# Genetic subtyping of obesity reveals biological insights into the uncoupling of adiposity from its cardiometabolic comorbidities

**DOI:** 10.1101/2025.02.25.25322830

**Authors:** Nathalie Chami, Zhe Wang, Victor Svenstrup, Virginia Diez Obrero, Daiane Hemerich, Yi Huang, Hesam Dashti, Eleonora Manitta, Michael H. Preuss, Kari E. North, Louise Aas Holm, Cilius E Fonvig, Jens-Christian Holm, Torben Hansen, Camilla Scheele, Alexander Rauch, Roelof A.J. Smit, Melina Claussnitzer, Ruth J.F. Loos

## Abstract

Obesity is a highly heterogeneous disease that cannot be captured by one single adiposity trait. Here, we performed a multi-trait analysis to study obesity in the context of its common cardiometabolic comorbidities, acknowledging that not all individuals with obesity suffer from cardiometabolic comorbidities and that not all those with normal weight clinically present without them. We leveraged individual-level genotype-phenotype data of 452,768 individuals from the UK Biobank and designed uncoupling phenotypes that are continuous and range from high adiposity with a healthy cardiometabolic profile to low adiposity with an unhealthy cardiometabolic profile. Genome-wide association analyses of these uncoupling phenotypes identified 266 independent variants across 205 genomic loci where the adiposity-increasing allele is also associated with a lower cardiometabolic risk. Consistent with the individual variant effects, a genetic score (GRS_uncoupling_) that aggregates the uncoupling effects of the 266 variants was associated with lower risk of cardiometabolic disorders, including dyslipidemias (OR=0.92, P=1.4×10^-89^), type 2 diabetes (OR=0.94, P=6×10^-21^), and ischemic heart disease (OR=0.96, P=7×10^-11^), despite a higher risk of obesity (OR=1.16, P=4×10^-108^), which is in sharp contrast to the association profile observed for the adiposity score (GRS_BFP_). Nevertheless, a higher GRS_uncoupling_ score was also associated with a higher risk of other, mostly weight-bearing disorders, to the same extent as the GRS_BFP_. The 266 variants clustered into eight subsets, each representing a genetic subtype of obesity with a distinct cardiometabolic risk profile, characterized by specific underlying pathways. Association of GRS_uncoupling_ and GRS_BFP_ with levels of 2,920 proteins in plasma found 208 proteins to be associated with both scores. The majority (85%) of these overlapping GRS-protein associations were directionally consistent, suggesting adiposity-driven effects. In contrast, levels of 32 (15%) proteins (e.g. IGFBP1, IGFBP2, LDLR, SHBG, MSTN) had opposite directional effects between GRS_BFP_ and GRS_uncoupling_, suggesting that cardiometabolic health, and not adiposity, associated with their levels. Follow-up analyses provide further support for adipose tissue expandability, insulin secretion and beta-cell function, beiging of white adipose tissue, inflammation and fibrosis. They also highlight mechanisms not previously implicated in uncoupling, such as hepatic lipid accumulation, hepatic control of glucose homeostasis, and skeletal muscle growth and function. Taken together, our findings contribute new insights into the mechanisms that uncouple adiposity from its cardiometabolic comorbidities and illuminate some of the heterogeneity of obesity, which is critical for advancing precision medicine.

## Supplementary Table 12 for "Genetic subtyping of obesity reveals biological insights into the uncoupling of adiposity from its cardiometabolic comorbidities" (part 4 of 11)

### Sheet: Sheet1 (continued)
Supplementary Table 12: Gene-set enrichment results of the uncoupling, BFP, and cluster-specific loci performed in DEPICT. The 10 genes that are mostly linked to the enriched gene-set and their gene-set membership z-scores are listed.
cluster 2	GO:0048747	muscle fiber development	0.04	>=0.20	ENSG00000254839 (3.2)	LINC00208 (2.8)	NEIL2 (2.5)	STH (2.1)	ENSG00000253426 (2.1)	OLFM2 (1.8)	ENSG00000255310 (1.7)	PPP1R3B (1.4)	ENSG00000185294 (1.4)	PBX1 (1.3)
cluster 2	GO:0048841	regulation of axon extension involved in axon guidance	0.04	>=0.20	ENSG00000255020 (3.6)	TDH (3.0)	ENSG00000254839 (2.3)	ENSG00000214401 (2.2)	C8orf49 (2.1)	ARL17A (1.8)	NEIL2 (1.3)	TBX18 (1.3)	WNT3 (1.2)	ENSG00000236827 (1.1)
cluster 2	GO:0050662	coenzyme binding	0.04	>=0.20	BCKDHB (5.1)	FDFT1 (2.7)	ENSG00000253426 (1.3)	PPP1R3B (1.1)	MAPT (1.1)	TBX18 (1.0)	NEIL2 (0.8)	CPEB4 (0.6)	C8orf49 (0.6)	EBF2 (0.6)
cluster 2	GO:0050873	brown fat cell differentiation	0.04	>=0.20	STH (2.6)	PPP1R3B (2.2)	ENSG00000254936 (2.0)	BCKDHB (2.0)	ARL17A (1.8)	ENSG00000253426 (1.7)	C17orf69 (1.7)	ENSG00000255310 (1.4)	ENSG00000254556 (1.4)	EBF2 (1.1)
cluster 2	GO:0051018	protein kinase A binding	0.04	>=0.20	PPP1R3B (2.2)	GATA4 (2.1)	TBX18 (2.1)	MAPT (2.0)	ENSG00000228290 (1.9)	ENSG00000185294 (1.8)	XKR6 (1.6)	CPEB4 (1.6)	STH (1.6)	ENSG00000253426 (1.6)
cluster 2	GO:0051048	negative regulation of secretion	0.04	>=0.20	ENSG00000254839 (2.7)	ENSG00000255310 (2.4)	ENSG00000254936 (2.4)	MAST4 (2.0)	C8orf49 (1.9)	ENSG00000254556 (1.8)	TDH (1.8)	ENSG00000185294 (1.6)	OLFM2 (1.4)	ENSG00000228290 (1.1)
cluster 2	GO:0051093	negative regulation of developmental process	0.04	>=0.20	EBF2 (3.2)	FAM167A (2.5)	WNT3 (2.3)	PBX1 (2.1)	STH (1.9)	OLFM2 (1.8)	KIAA1267 (1.5)	ARL17A (1.2)	MAPT (1.1)	TBX18 (0.8)
cluster 2	KEGG_AMYOTROPHIC_LATERAL_SCLEROSIS_ALS	KEGG_AMYOTROPHIC_LATERAL_SCLEROSIS_ALS	0.04	>=0.20	NSF (2.9)	XKR6 (2.1)	ENSG00000255310 (1.7)	EBF2 (1.7)	ENSG00000228290 (1.5)	NEIL2 (1.2)	MAST4 (1.1)	CRHR1 (1.1)	MTMR9 (0.9)	LINC00208 (0.8)
cluster 2	KEGG_BLADDER_CANCER	KEGG_BLADDER_CANCER	0.04	>=0.20	MAST4 (1.9)	EBF2 (1.6)	PBX1 (1.4)	ARHGAP27 (1.1)	ENSG00000254839 (1.1)	FAM167A (1.0)	PPP1R3B (0.9)	TBX18 (0.9)	OLFM2 (0.8)	ENSG00000228290 (0.8)
cluster 2	REACTOME_GRB2SOS_PROVIDES_LINKAGE_TO_MAPK_SIGNALING_FOR_INTERGRINS	REACTOME_GRB2SOS_PROVIDES_LINKAGE_TO_MAPK_SIGNALING_FOR_INTERGRINS	0.04	>=0.20	MAST4 (1.3)	ENSG00000255310 (1.3)	CPEB4 (1.2)	TBX18 (0.9)	ENSG00000254839 (0.9)	C17orf69 (0.7)	BCKDHB (0.7)	BLK (0.6)	ENSG00000254936 (0.6)	ENSG00000254556 (0.6)
cluster 2	REACTOME_INHIBITION_OF_REPLICATION_INITIATION_OF_DAMAGED_DNA_BY_RBE2F1	REACTOME_INHIBITION_OF_REPLICATION_INITIATION_OF_DAMAGED_DNA_BY_RBE2F1	0.04	>=0.20	ERI1 (3.0)	ENSG00000254556 (1.9)	C17orf69 (1.6)	MAST4 (1.5)	ENSG00000204650 (1.4)	ENSG00000214401 (1.3)	BCKDHB (1.3)	ARL17A (1.2)	ENSG00000236827 (1.1)	MFHAS1 (1.0)
cluster 2	GO:0000146	microfilament motor activity	0.05	>=0.20	PPP1R3B (2.4)	GATA4 (1.8)	MAST4 (1.6)	PLEKHM1 (1.4)	ENSG00000228290 (1.1)	TBX18 (1.0)	CPEB4 (0.9)	MAPT (0.9)	ENSG00000254936 (0.8)	MFHAS1 (0.8)
cluster 2	GO:0001968	fibronectin binding	0.05	>=0.20	ENSG00000228290 (1.6)	FAM167A (1.3)	EBF2 (1.2)	ENSG00000254936 (1.0)	MAST4 (1.0)	PPP1R3B (1.0)	PBX1 (0.9)	ENSG00000185294 (0.8)	ENSG00000255310 (0.7)	BCKDHB (0.6)
cluster 2	GO:0002755	MyD88-dependent toll-like receptor signaling pathway	0.05	>=0.20	ARHGAP27 (3.2)	PLEKHM1 (2.1)	NEIL2 (1.9)	ENSG00000204650 (1.8)	STH (1.3)	MAST4 (1.3)	ENSG00000228290 (1.2)	MTMR9 (1.1)	MFHAS1 (1.0)	CPEB4 (1.0)
cluster 2	GO:0003995	acyl-CoA dehydrogenase activity	0.05	>=0.20	BCKDHB (4.4)	PBX1 (2.2)	ENSG00000254556 (1.9)	GATA4 (1.7)	ENSG00000228290 (1.7)	MAPT (1.5)	NEIL2 (1.4)	C8orf49 (1.3)	STH (1.0)	ENSG00000255310 (0.9)
cluster 2	GO:0006809	nitric oxide biosynthetic process	0.05	>=0.20	LINC00208 (2.3)	MFHAS1 (1.9)	TBX18 (1.2)	PPP1R3B (1.2)	MAST4 (1.2)	NEIL2 (1.0)	CPEB4 (0.9)	CTSB (0.8)	ENSG00000185294 (0.8)	ENSG00000228290 (0.7)
cluster 2	GO:0006904	vesicle docking involved in exocytosis	0.05	>=0.20	OLFM2 (1.6)	NSF (1.6)	MTMR9 (1.5)	ENSG00000214401 (1.2)	ENSG00000254936 (1.2)	ENSG00000204650 (1.1)	NEIL2 (1.0)	ENSG00000253426 (1.0)	ERI1 (1.0)	CPEB4 (0.9)
cluster 2	GO:0007200	phospholipase C-activating G-protein coupled receptor signaling pathway	0.05	>=0.20	ENSG00000236827 (2.5)	C8orf12 (2.1)	ENSG00000253426 (1.8)	TDH (1.7)	MAST4 (1.5)	ENSG00000214401 (1.4)	ENSG00000254936 (1.4)	ENSG00000228290 (1.3)	ENSG00000254556 (1.2)	ENSG00000255020 (1.2)
cluster 2	GO:0007519	skeletal muscle tissue development	0.05	>=0.20	ENSG00000253426 (2.8)	ENSG00000254839 (2.7)	PPP1R3B (1.6)	NEIL2 (1.6)	ENSG00000185294 (1.5)	TBX18 (1.5)	STH (1.4)	ENSG00000255310 (1.4)	LINC00208 (1.4)	EBF2 (1.3)
cluster 2	GO:0009295	nucleoid	0.05	>=0.20	BCKDHB (3.6)	ENSG00000228290 (1.0)	GATA4 (0.9)	PPP1R3B (0.8)	ARL17A (0.7)	OLFM2 (0.7)	ENSG00000185294 (0.5)	MAPT (0.5)	NEIL2 (0.5)	NSF (0.4)
cluster 2	GO:0014031	mesenchymal cell development	0.05	>=0.20	TBX18 (2.7)	TDH (2.7)	PBX1 (2.2)	WNT3 (2.0)	ENSG00000255020 (1.9)	KIAA1267 (1.7)	OLFM2 (1.5)	ENSG00000255310 (1.4)	NEIL2 (1.3)	EBF2 (1.0)
cluster 2	GO:0016049	cell growth	0.05	>=0.20	PBX1 (1.7)	ENSG00000185294 (1.6)	ENSG00000254936 (1.6)	ENSG00000254556 (1.5)	XKR6 (1.5)	TBX18 (1.3)	EBF2 (1.2)	MAST4 (1.1)	GATA4 (1.1)	STH (0.9)
cluster 2	GO:0016628	oxidoreductase activity, acting on the CH-CH group of donors, NAD or NADP as acceptor	0.05	>=0.20	FDFT1 (6.6)	BCKDHB (3.6)	PPP1R3B (2.2)	ENSG00000253426 (1.3)	ERI1 (1.0)	ENSG00000204650 (0.9)	EBF2 (0.8)	PLEKHM1 (0.7)	ENSG00000255020 (0.7)	C8orf49 (0.7)
cluster 2	GO:0016645	oxidoreductase activity, acting on the CH-NH group of donors	0.05	>=0.20	BCKDHB (3.5)	ENSG00000253426 (1.7)	PPP1R3B (1.6)	ENSG00000185294 (1.5)	MAST4 (1.4)	ENSG00000254839 (1.2)	MAPT (0.9)	NEIL2 (0.9)	FAM167A (0.9)	OLFM2 (0.8)
cluster 2	GO:0021533	cell differentiation in hindbrain	0.05	>=0.20	C17orf69 (3.5)	XKR6 (3.3)	ENSG00000228290 (2.2)	WNT3 (2.1)	ENSG00000185294 (2.0)	CRHR1 (1.9)	OLFM2 (1.7)	FAM167A (1.6)	CPEB4 (1.5)	ENSG00000255020 (1.3)
cluster 2	GO:0021954	central nervous system neuron development	0.05	>=0.20	C17orf69 (3.0)	FAM167A (2.8)	TDH (2.7)	C8orf49 (2.2)	MAPT (1.9)	ARL17A (1.8)	ENSG00000255020 (1.7)	PBX1 (1.6)	ENSG00000214401 (1.3)	EBF2 (1.2)
cluster 2	GO:0030551	cyclic nucleotide binding	0.05	>=0.20	C8orf12 (2.2)	NSF (1.7)	EBF2 (1.4)	PBX1 (1.3)	CRHR1 (1.2)	OLFM2 (1.1)	MAST4 (0.8)	BCKDHB (0.7)	BLK (0.5)	ENSG00000254839 (0.5)
cluster 2	GO:0031329	regulation of cellular catabolic process	0.05	>=0.20	ENSG00000228290 (3.0)	ENSG00000254936 (2.1)	PLEKHM1 (1.9)	ENSG00000236827 (1.6)	CPEB4 (1.5)	ARHGAP27 (1.4)	ENSG00000185294 (1.2)	NSF (1.0)	XKR6 (0.9)	OLFM2 (0.9)
cluster 2	GO:0032270	positive regulation of cellular protein metabolic process	0.05	>=0.20	LINC00208 (3.2)	STH (2.1)	MTMR9 (1.9)	EBF2 (1.6)	MAST4 (1.5)	ENSG00000228290 (1.2)	MFHAS1 (1.1)	ENSG00000255020 (1.0)	PBX1 (0.9)	NEIL2 (0.7)
cluster 2	GO:0034130	toll-like receptor 1 signaling pathway	0.05	>=0.20	ARHGAP27 (3.3)	PLEKHM1 (2.2)	ENSG00000204650 (2.0)	NEIL2 (1.6)	MAST4 (1.6)	STH (1.5)	ENSG00000228290 (1.3)	MFHAS1 (1.3)	MTMR9 (1.2)	CPEB4 (1.1)
cluster 2	GO:0034774	secretory granule lumen	0.05	>=0.20	PBX1 (1.7)	CTSB (1.4)	PPP1R3B (1.3)	ENSG00000204650 (1.3)	MAST4 (0.8)	ENSG00000254839 (0.7)	C17orf69 (0.6)	LINC00208 (0.6)	BLK (0.6)	CPEB4 (0.5)
cluster 2	GO:0042044	fluid transport	0.05	>=0.20	TDH (3.9)	C8orf12 (3.6)	ENSG00000255020 (2.6)	MAST4 (1.5)	CRHR1 (1.4)	C8orf49 (1.3)	ENSG00000254556 (1.2)	OLFM2 (1.1)	ENSG00000228290 (0.9)	ENSG00000253426 (0.9)
cluster 2	GO:0042645	mitochondrial nucleoid	0.05	>=0.20	BCKDHB (3.6)	ARL17A (1.0)	GATA4 (1.0)	PPP1R3B (1.0)	ENSG00000228290 (0.8)	ENSG00000185294 (0.6)	NEIL2 (0.6)	MAPT (0.6)	ENSG00000253426 (0.5)	OLFM2 (0.5)
cluster 2	GO:0044062	regulation of excretion	0.05	>=0.20	ENSG00000236827 (3.9)	ENSG00000255310 (2.6)	ENSG00000254839 (1.6)	EBF2 (1.2)	GATA4 (0.8)	MAST4 (0.7)	CPEB4 (0.7)	NSF (0.6)	WNT3 (0.6)	ENSG00000253426 (0.5)
cluster 2	GO:0045667	regulation of osteoblast differentiation	0.05	>=0.20	ENSG00000185294 (3.3)	FAM167A (2.6)	PBX1 (2.4)	C8orf12 (2.3)	WNT3 (1.8)	TDH (1.5)	ENSG00000228290 (1.4)	KIAA1267 (1.3)	ENSG00000255020 (1.1)	ENSG00000214401 (1.1)
cluster 2	GO:0045765	regulation of angiogenesis	0.05	>=0.20	C8orf49 (2.9)	LINC00208 (2.9)	MAST4 (2.6)	FAM167A (1.9)	OLFM2 (1.8)	ENSG00000185294 (1.6)	C8orf12 (1.3)	EBF2 (1.3)	GATA4 (1.2)	ENSG00000254839 (1.0)
cluster 2	GO:0045834	positive regulation of lipid metabolic process	0.05	>=0.20	ENSG00000228290 (2.3)	ENSG00000236827 (2.1)	ENSG00000185294 (2.0)	ENSG00000254936 (1.8)	OLFM2 (1.8)	WNT3 (1.4)	FAM167A (1.1)	ARL17A (1.0)	ENSG00000254839 (1.0)	PBX1 (0.7)
cluster 2	GO:0046906	tetrapyrrole binding	0.05	>=0.20	BCKDHB (2.7)	ENSG00000214401 (1.9)	FDFT1 (1.6)	ENSG00000255020 (1.6)	GATA4 (1.2)	CTSB (1.2)	MAST4 (1.2)	OLFM2 (1.1)	ENSG00000253426 (1.0)	TDH (0.9)
cluster 2	GO:0048016	inositol phosphate-mediated signaling	0.05	>=0.20	ENSG00000236827 (2.6)	C8orf12 (2.0)	ENSG00000253426 (1.7)	ENSG00000214401 (1.3)	PPP1R3B (1.3)	MAST4 (1.3)	ENSG00000254556 (1.2)	ENSG00000254936 (1.2)	ENSG00000228290 (1.1)	CRHR1 (0.9)
cluster 2	GO:0048278	vesicle docking	0.05	>=0.20	MTMR9 (1.8)	OLFM2 (1.5)	NSF (1.4)	ENSG00000254936 (1.3)	ENSG00000253426 (1.3)	ENSG00000204650 (1.3)	ERI1 (1.1)	NEIL2 (1.1)	ENSG00000214401 (0.9)	CPEB4 (0.9)
cluster 2	GO:0048483	autonomic nervous system development	0.05	>=0.20	TDH (3.6)	ENSG00000253426 (3.1)	ENSG00000255020 (2.3)	C17orf69 (2.1)	ENSG00000214401 (2.1)	ENSG00000204650 (1.9)	WNT3 (1.9)	ENSG00000255310 (1.7)	OLFM2 (1.6)	C8orf49 (1.5)
cluster 2	GO:0048741	skeletal muscle fiber development	0.05	>=0.20	ENSG00000254839 (3.0)	NEIL2 (2.7)	STH (2.6)	LINC00208 (2.6)	ENSG00000253426 (2.2)	OLFM2 (1.9)	ENSG00000255310 (1.9)	ENSG00000185294 (1.8)	FAM167A (1.4)	PBX1 (1.3)
cluster 2	GO:0048771	tissue remodeling	0.05	>=0.20	LINC00208 (2.4)	ENSG00000236827 (2.4)	PPP1R3B (1.9)	ENSG00000253426 (1.9)	CPEB4 (1.8)	ENSG00000255310 (1.7)	NEIL2 (1.7)	FAM167A (1.3)	ENSG00000254839 (1.3)	STH (1.1)
cluster 2	GO:0048844	artery morphogenesis	0.05	>=0.20	TBX18 (3.8)	ENSG00000228290 (2.1)	LINC00208 (2.0)	STH (2.0)	CRHR1 (1.4)	EBF2 (1.3)	ENSG00000253426 (1.1)	GATA4 (1.1)	ENSG00000185294 (1.0)	OLFM2 (1.0)
cluster 2	GO:0050660	flavin adenine dinucleotide binding	0.05	>=0.20	BCKDHB (4.1)	FDFT1 (1.9)	PPP1R3B (1.8)	TBX18 (1.4)	ENSG00000185294 (1.3)	NEIL2 (1.2)	ENSG00000228290 (1.0)	MAPT (0.9)	GATA4 (0.7)	EBF2 (0.6)
cluster 2	GO:0050661	NADP binding	0.05	>=0.20	FDFT1 (3.2)	NEIL2 (1.9)	BCKDHB (1.8)	PPP1R3B (1.5)	MAST4 (1.4)	ENSG00000228290 (1.2)	ENSG00000253426 (1.1)	ERI1 (0.9)	NSF (0.9)	CRHR1 (0.9)
cluster 2	GO:0050671	positive regulation of lymphocyte proliferation	0.05	>=0.20	ENSG00000204650 (3.1)	TDH (2.0)	BLK (1.7)	MFHAS1 (1.5)	ENSG00000214401 (1.4)	C8orf12 (1.4)	MAST4 (1.4)	ENSG00000185294 (1.1)	C17orf69 (1.1)	LINC00208 (1.0)
cluster 2	GO:0051101	regulation of DNA binding	0.05	>=0.20	TBX18 (2.3)	MFHAS1 (1.9)	NEIL2 (1.8)	PBX1 (1.6)	XKR6 (1.3)	OLFM2 (1.3)	KIAA1267 (1.3)	EBF2 (1.1)	TDH (1.1)	ENSG00000253426 (1.0)
cluster 2	GO:0060191	regulation of lipase activity	0.05	>=0.20	C8orf12 (2.8)	ENSG00000254936 (2.1)	ENSG00000236827 (1.8)	XKR6 (1.8)	ENSG00000255020 (1.8)	MAST4 (1.7)	CRHR1 (1.7)	C8orf49 (1.6)	ENSG00000254556 (1.5)	EBF2 (1.4)
cluster 2	GO:0060349	bone morphogenesis	0.05	>=0.20	TBX18 (3.6)	ENSG00000254839 (2.9)	ENSG00000236827 (2.2)	PBX1 (2.1)	ENSG00000228290 (1.5)	ENSG00000253426 (1.4)	TDH (1.4)	LINC00208 (1.3)	XKR6 (1.3)	WNT3 (1.2)
cluster 2	GO:0060412	ventricular septum morphogenesis	0.05	>=0.20	MFHAS1 (2.7)	ENSG00000255020 (2.4)	PBX1 (2.1)	PPP1R3B (2.0)	ENSG00000253426 (1.9)	GATA4 (1.8)	TDH (1.7)	TBX18 (1.5)	ENSG00000228290 (1.4)	C17orf69 (1.3)
cluster 2	GO:0060538	skeletal muscle organ development	0.05	>=0.20	ENSG00000254839 (2.8)	ENSG00000253426 (2.6)	NEIL2 (1.8)	LINC00208 (1.7)	PPP1R3B (1.7)	PBX1 (1.5)	STH (1.5)	TBX18 (1.4)	ENSG00000255310 (1.4)	EBF2 (1.3)
cluster 2	GO:0070374	positive regulation of ERK1 and ERK2 cascade	0.05	>=0.20	ENSG00000254839 (3.8)	FAM167A (2.0)	NEIL2 (1.8)	LINC00208 (1.7)	ENSG00000228290 (1.5)	OLFM2 (1.3)	ENSG00000185294 (1.2)	CPEB4 (1.1)	ENSG00000236827 (1.0)	MAST4 (0.8)
cluster 2	GO:0072593	reactive oxygen species metabolic process	0.05	>=0.20	CPEB4 (2.3)	ENSG00000255020 (2.2)	TDH (2.1)	ENSG00000255310 (1.9)	ARHGAP27 (1.4)	CTSB (1.3)	ENSG00000254936 (1.2)	ENSG00000254839 (1.2)	ARL17A (1.1)	MAST4 (0.9)
cluster 2	KEGG_PEROXISOME	KEGG_PEROXISOME	0.05	>=0.20	BCKDHB (4.9)	FDFT1 (2.3)	ENSG00000253426 (1.9)	PPP1R3B (1.5)	NEIL2 (1.5)	CPEB4 (0.8)	MAPT (0.6)	MAST4 (0.6)	MTMR9 (0.5)	LINC00208 (0.4)
cluster 2	REACTOME_CDO_IN_MYOGENESIS	REACTOME_CDO_IN_MYOGENESIS	0.05	>=0.20	ENSG00000253426 (2.3)	PBX1 (1.6)	FAM167A (1.6)	ENSG00000254839 (1.2)	WNT3 (1.2)	EBF2 (1.2)	OLFM2 (1.1)	BLK (0.9)	NEIL2 (0.8)	TBX18 (0.7)
cluster 2	REACTOME_MYOGENESIS	REACTOME_MYOGENESIS	0.05	>=0.20	ENSG00000253426 (2.3)	PBX1 (1.6)	FAM167A (1.6)	ENSG00000254839 (1.2)	WNT3 (1.2)	EBF2 (1.2)	OLFM2 (1.1)	BLK (0.9)	NEIL2 (0.8)	TBX18 (0.7)
cluster 2	REACTOME_NGF_SIGNALLING_VIA_TRKA_FROM_THE_PLASMA_MEMBRANE	REACTOME_NGF_SIGNALLING_VIA_TRKA_FROM_THE_PLASMA_MEMBRANE	0.05	>=0.20	PLEKHM1 (1.9)	ARHGAP27 (1.8)	NSF (1.7)	CPEB4 (1.7)	MAST4 (1.6)	EBF2 (1.6)	XKR6 (1.6)	MAPT (1.5)	STH (1.2)	CRHR1 (1.1)
cluster 2	GO:0001104	RNA polymerase II transcription cofactor activity	0.06	>=0.20	TBX18 (2.6)	KIAA1267 (2.4)	EBF2 (1.6)	MTMR9 (1.6)	PLEKHM1 (1.2)	OLFM2 (0.8)	ERI1 (0.7)	PBX1 (0.7)	XKR6 (0.6)	MFHAS1 (0.6)
cluster 2	GO:0001570	vasculogenesis	0.06	>=0.20	GATA4 (3.2)	TBX18 (2.9)	MAST4 (2.0)	C8orf49 (1.9)	ENSG00000253426 (1.8)	ENSG00000255310 (1.7)	EBF2 (1.7)	WNT3 (1.5)	PLEKHM1 (1.3)	ARHGAP27 (1.0)
cluster 2	GO:0001704	formation of primary germ layer	0.06	>=0.20	WNT3 (4.9)	C8orf49 (2.9)	C17orf69 (2.9)	ENSG00000236827 (2.4)	XKR6 (2.2)	GATA4 (2.0)	TDH (1.7)	TBX18 (1.7)	KIAA1267 (1.6)	ENSG00000255310 (1.5)
cluster 2	GO:0001707	mesoderm formation	0.06	>=0.20	WNT3 (4.5)	C17orf69 (2.6)	ENSG00000204650 (2.4)	TBX18 (2.2)	ENSG00000236827 (2.1)	XKR6 (1.9)	ARL17A (1.7)	KIAA1267 (1.4)	ENSG00000254839 (1.4)	ENSG00000255020 (1.3)
cluster 2	GO:0001763	morphogenesis of a branching structure	0.06	>=0.20	WNT3 (1.9)	TBX18 (1.6)	PBX1 (1.6)	TDH (1.6)	ENSG00000214401 (1.0)	PPP1R3B (0.8)	EBF2 (0.8)	ENSG00000254839 (0.8)	OLFM2 (0.7)	ENSG00000228290 (0.6)
cluster 2	GO:0001822	kidney development	0.06	>=0.20	PBX1 (2.4)	TBX18 (2.2)	ENSG00000255310 (2.1)	EBF2 (2.1)	ENSG00000228290 (1.6)	ENSG00000254936 (1.5)	WNT3 (1.1)	XKR6 (1.1)	OLFM2 (1.1)	FAM167A (1.0)
cluster 2	GO:0001837	epithelial to mesenchymal transition	0.06	>=0.20	TBX18 (2.9)	WNT3 (2.5)	PBX1 (2.0)	FAM167A (1.9)	NEIL2 (1.5)	KIAA1267 (1.5)	ENSG00000236827 (1.3)	OLFM2 (1.1)	ENSG00000255020 (1.0)	TDH (0.8)
cluster 2	GO:0002756	MyD88-independent toll-like receptor signaling pathway	0.06	>=0.20	ARHGAP27 (3.2)	PLEKHM1 (2.2)	ENSG00000228290 (1.8)	NEIL2 (1.8)	MAST4 (1.6)	ENSG00000204650 (1.5)	STH (1.4)	CPEB4 (1.2)	MFHAS1 (1.0)	ENSG00000214401 (1.0)
cluster 2	GO:0003170	heart valve development	0.06	>=0.20	C8orf49 (6.5)	TDH (4.4)	ENSG00000255020 (3.6)	ENSG00000236827 (3.2)	FAM167A (3.2)	ENSG00000228290 (2.7)	C8orf12 (2.6)	TBX18 (2.6)	GATA4 (2.0)	ENSG00000253426 (1.6)
cluster 2	GO:0003279	cardiac septum development	0.06	>=0.20	TDH (3.2)	ENSG00000255020 (3.2)	C8orf49 (2.9)	GATA4 (2.8)	PBX1 (2.2)	STH (2.2)	TBX18 (2.2)	ENSG00000253426 (1.9)	PPP1R3B (1.9)	C17orf69 (1.4)
cluster 2	GO:0003281	ventricular septum development	0.06	>=0.20	TDH (3.4)	C8orf49 (3.2)	ENSG00000255020 (2.9)	PBX1 (2.6)	ENSG00000253426 (2.2)	ENSG00000228290 (2.1)	GATA4 (1.9)	PPP1R3B (1.9)	TBX18 (1.8)	MFHAS1 (1.7)
cluster 2	GO:0005539	glycosaminoglycan binding	0.06	>=0.20	TBX18 (1.5)	EBF2 (1.3)	CTSB (1.2)	ENSG00000254839 (1.1)	CRHR1 (0.8)	GATA4 (0.7)	BCKDHB (0.7)	ENSG00000254936 (0.6)	ENSG00000228290 (0.5)	LINC00208 (0.5)
cluster 2	GO:0006775	fat-soluble vitamin metabolic process	0.06	>=0.20	ENSG00000228290 (3.8)	TDH (3.0)	ENSG00000255020 (2.6)	LINC00208 (2.1)	C8orf49 (1.6)	OLFM2 (1.1)	GATA4 (0.9)	ENSG00000253426 (0.9)	CTSB (0.9)	ENSG00000254839 (0.7)
cluster 2	GO:0007369	gastrulation	0.06	>=0.20	WNT3 (5.2)	C8orf49 (2.8)	GATA4 (2.4)	TDH (2.0)	KIAA1267 (2.0)	C8orf12 (1.8)	C17orf69 (1.6)	MFHAS1 (1.6)	XKR6 (1.4)	ENSG00000255020 (1.4)
cluster 2	GO:0008093	cytoskeletal adaptor activity	0.06	>=0.20	ENSG00000255310 (2.3)	MFHAS1 (2.1)	CTSB (1.6)	PLEKHM1 (1.4)	ENSG00000254936 (1.3)	XKR6 (1.3)	NEIL2 (1.2)	ARL17A (1.2)	OLFM2 (1.2)	ENSG00000254556 (1.1)
cluster 2	GO:0008134	transcription factor binding	0.06	>=0.20	GATA4 (3.5)	KIAA1267 (2.8)	MFHAS1 (2.2)	TBX18 (2.2)	PBX1 (2.0)	C8orf49 (1.8)	ENSG00000255310 (1.4)	PLEKHM1 (1.0)	BLK (0.9)	MAST4 (0.9)
cluster 2	GO:0009792	embryo development ending in birth or egg hatching	0.06	>=0.20	TBX18 (3.0)	EBF2 (2.9)	WNT3 (2.9)	KIAA1267 (1.9)	C8orf49 (1.3)	MFHAS1 (1.3)	GATA4 (0.9)	PBX1 (0.9)	ENSG00000253426 (0.9)	TDH (0.8)
cluster 2	GO:0010744	positive regulation of macrophage derived foam cell differentiation	0.06	>=0.20	ENSG00000228290 (3.0)	EBF2 (2.7)	MAST4 (2.2)	MFHAS1 (2.1)	ENSG00000185294 (1.6)	C8orf12 (1.6)	ENSG00000254556 (0.9)	ENSG00000255310 (0.8)	C8orf49 (0.6)	XKR6 (0.6)
cluster 2	GO:0016620	oxidoreductase activity, acting on the aldehyde or oxo group of donors, NAD or NADP as acceptor	0.06	>=0.20	BCKDHB (3.2)	ENSG00000254839 (2.9)	PBX1 (1.5)	ENSG00000255020 (1.4)	PPP1R3B (1.4)	TBX18 (1.4)	ENSG00000228290 (1.3)	GATA4 (1.2)	ENSG00000254556 (1.2)	ENSG00000253426 (1.1)
cluster 2	GO:0016746	transferase activity, transferring acyl groups	0.06	>=0.20	FDFT1 (4.4)	MFHAS1 (2.4)	BCKDHB (2.3)	ERI1 (2.1)	MTMR9 (2.1)	ENSG00000255310 (1.8)	PPP1R3B (1.8)	ENSG00000254936 (1.7)	XKR6 (1.4)	NEIL2 (1.3)
cluster 2	GO:0017017	MAP kinase tyrosine/serine/threonine phosphatase activity	0.06	>=0.20	ENSG00000228290 (1.9)	CPEB4 (1.8)	FAM167A (1.6)	TDH (1.5)	C17orf69 (1.4)	ENSG00000185294 (1.3)	C8orf49 (1.2)	MTMR9 (1.2)	MFHAS1 (1.1)	C8orf12 (1.1)
cluster 2	GO:0019840	isoprenoid binding	0.06	>=0.20	TBX18 (3.2)	EBF2 (2.2)	PBX1 (2.1)	TDH (2.1)	GATA4 (1.8)	ENSG00000253426 (1.7)	ENSG00000228290 (1.4)	ENSG00000255310 (1.2)	OLFM2 (1.2)	ENSG00000255020 (1.1)
cluster 2	GO:0022602	ovulation cycle process	0.06	>=0.20	NEIL2 (3.8)	C8orf49 (3.0)	C17orf69 (1.8)	ENSG00000254556 (1.7)	GATA4 (1.7)	ENSG00000204650 (1.6)	CRHR1 (1.5)	ARL17A (1.2)	PBX1 (1.1)	MAST4 (1.1)
cluster 2	GO:0030133	transport vesicle	0.06	>=0.20	OLFM2 (2.1)	LINC00208 (2.0)	MAST4 (1.8)	NSF (1.8)	CPEB4 (1.4)	ARL17A (1.3)	FAM167A (1.1)	EBF2 (1.0)	FDFT1 (0.9)	C17orf69 (0.8)
cluster 2	GO:0032946	positive regulation of mononuclear cell proliferation	0.06	>=0.20	ENSG00000204650 (3.1)	TDH (2.0)	BLK (1.7)	MFHAS1 (1.5)	MAST4 (1.5)	C8orf12 (1.5)	ENSG00000214401 (1.3)	ENSG00000185294 (1.1)	C17orf69 (1.1)	LINC00208 (1.0)
cluster 2	GO:0034134	toll-like receptor 2 signaling pathway	0.06	>=0.20	ARHGAP27 (3.1)	PLEKHM1 (2.1)	ENSG00000204650 (1.8)	STH (1.6)	NEIL2 (1.5)	MAST4 (1.5)	MFHAS1 (1.5)	ENSG00000228290 (1.3)	MTMR9 (1.1)	KIAA1267 (1.1)
cluster 2	GO:0035115	embryonic forelimb morphogenesis	0.06	>=0.20	TBX18 (3.7)	ENSG00000228290 (2.1)	C8orf12 (2.1)	OLFM2 (1.7)	PBX1 (1.6)	ENSG00000254839 (1.6)	EBF2 (1.5)	ENSG00000185294 (1.2)	ENSG00000254556 (1.1)	CRHR1 (1.0)
cluster 2	GO:0042310	vasoconstriction	0.06	>=0.20	ENSG00000254936 (2.9)	OLFM2 (1.8)	ENSG00000254839 (1.6)	ENSG00000254556 (1.6)	CRHR1 (1.5)	ENSG00000236827 (1.5)	PBX1 (1.4)	MAST4 (1.4)	WNT3 (1.4)	STH (1.3)
cluster 2	GO:0042573	retinoic acid metabolic process	0.06	>=0.20	C17orf69 (3.1)	TDH (3.1)	ENSG00000255020 (2.8)	ENSG00000228290 (2.6)	ENSG00000253426 (2.5)	ENSG00000204650 (1.9)	TBX18 (1.4)	C8orf49 (1.3)	ARHGAP27 (1.3)	OLFM2 (1.2)
cluster 2	GO:0042632	cholesterol homeostasis	0.06	>=0.20	ENSG00000228290 (2.5)	ENSG00000214401 (2.3)	ENSG00000253426 (1.8)	PPP1R3B (1.4)	LINC00208 (1.4)	FDFT1 (1.2)	ARL17A (1.1)	CTSB (1.0)	FAM167A (0.9)	PLEKHM1 (0.9)
cluster 2	GO:0042698	ovulation cycle	0.06	>=0.20	NEIL2 (3.3)	C8orf49 (3.2)	C17orf69 (1.9)	GATA4 (1.9)	CRHR1 (1.5)	ARL17A (1.5)	ENSG00000254556 (1.3)	PBX1 (1.2)	ENSG00000204650 (1.0)	EBF2 (1.0)
cluster 2	GO:0045646	regulation of erythrocyte differentiation	0.06	>=0.20	ENSG00000236827 (3.0)	ENSG00000204650 (1.5)	C17orf69 (1.5)	MFHAS1 (1.3)	TDH (1.2)	MTMR9 (1.2)	MAST4 (1.2)	ARHGAP27 (1.1)	ENSG00000255310 (1.0)	ENSG00000254936 (0.8)
cluster 2	GO:0048333	mesodermal cell differentiation	0.06	>=0.20	TBX18 (3.6)	ENSG00000254839 (3.0)	C17orf69 (2.5)	ARL17A (2.3)	XKR6 (2.2)	WNT3 (1.9)	NEIL2 (1.8)	MFHAS1 (1.6)	ENSG00000236827 (1.6)	ENSG00000253426 (1.3)
cluster 2	GO:0048589	developmental growth	0.06	>=0.20	PBX1 (2.8)	TBX18 (2.2)	NEIL2 (2.1)	FAM167A (1.9)	ENSG00000228290 (1.8)	LINC00208 (1.7)	OLFM2 (1.7)	EBF2 (1.7)	XKR6 (1.7)	TDH (1.1)
cluster 2	GO:0051149	positive regulation of muscle cell differentiation	0.06	>=0.20	ENSG00000253426 (2.8)	OLFM2 (2.3)	ENSG00000236827 (1.9)	ARL17A (1.7)	WNT3 (1.7)	NEIL2 (1.5)	ENSG00000254839 (1.5)	KIAA1267 (1.4)	TBX18 (1.1)	PBX1 (1.1)
cluster 2	GO:0055092	sterol homeostasis	0.06	>=0.20	ENSG00000228290 (2.5)	ENSG00000214401 (2.3)	ENSG00000253426 (1.8)	PPP1R3B (1.4)	LINC00208 (1.4)	FDFT1 (1.2)	ARL17A (1.1)	CTSB (1.0)	FAM167A (0.9)	PLEKHM1 (0.9)
cluster 2	GO:0060193	positive regulation of lipase activity	0.06	>=0.20	C8orf12 (2.9)	ENSG00000254936 (2.0)	CRHR1 (2.0)	MAST4 (1.6)	XKR6 (1.6)	ENSG00000254556 (1.5)	ENSG00000255020 (1.4)	C8orf49 (1.3)	OLFM2 (1.2)	EBF2 (1.1)
cluster 2	GO:0060419	heart growth	0.06	>=0.20	TBX18 (3.9)	GATA4 (2.4)	C8orf49 (2.3)	PPP1R3B (1.7)	ENSG00000185294 (1.4)	XKR6 (1.3)	ENSG00000253426 (1.3)	WNT3 (1.1)	PBX1 (1.1)	ENSG00000255020 (1.0)
cluster 2	GO:0061138	morphogenesis of a branching epithelium	0.06	>=0.20	WNT3 (2.0)	PBX1 (1.7)	TDH (1.7)	TBX18 (1.5)	ENSG00000254839 (1.0)	PPP1R3B (0.9)	C17orf69 (0.9)	OLFM2 (0.8)	EBF2 (0.6)	C8orf12 (0.5)
cluster 2	GO:0061180	mammary gland epithelium development	0.06	>=0.20	PBX1 (2.1)	OLFM2 (2.0)	WNT3 (1.9)	ENSG00000236827 (1.9)	FAM167A (1.6)	NEIL2 (1.4)	MAST4 (1.2)	ENSG00000254839 (1.2)	C8orf12 (1.0)	STH (0.8)
cluster 2	GO:0071565	nBAF complex	0.06	>=0.20	KIAA1267 (3.2)	OLFM2 (2.6)	PBX1 (2.4)	MAPT (1.9)	ARL17A (1.7)	GATA4 (1.2)	C8orf12 (1.2)	C8orf49 (1.2)	STH (1.2)	CRHR1 (1.1)
cluster 2	GO:2000736	regulation of stem cell differentiation	0.06	>=0.20	FAM167A (2.2)	ENSG00000228290 (2.0)	MFHAS1 (1.8)	C8orf12 (1.6)	ENSG00000236827 (1.4)	ENSG00000185294 (1.3)	EBF2 (1.1)	OLFM2 (0.9)	CPEB4 (0.8)	ENSG00000214401 (0.5)
cluster 2	REACTOME_BIOLOGICAL_OXIDATIONS	REACTOME_BIOLOGICAL_OXIDATIONS	0.06	>=0.20	GATA4 (2.1)	BCKDHB (1.3)	C8orf49 (1.2)	PPP1R3B (1.1)	ENSG00000228290 (1.0)	FDFT1 (0.9)	ENSG00000253426 (0.9)	MAST4 (0.7)	ENSG00000254936 (0.6)	ENSG00000214401 (0.6)
cluster 2	REACTOME_ERKMAPK_TARGETS	REACTOME_ERKMAPK_TARGETS	0.06	>=0.20	ARHGAP27 (3.0)	ENSG00000204650 (2.4)	MFHAS1 (2.4)	MAST4 (2.2)	PLEKHM1 (1.5)	MTMR9 (1.4)	FDFT1 (1.4)	NSF (1.1)	ENSG00000228290 (1.0)	TDH (0.9)
cluster 2	REACTOME_METABOLISM_OF_VITAMINS_AND_COFACTORS	REACTOME_METABOLISM_OF_VITAMINS_AND_COFACTORS	0.06	>=0.20	PPP1R3B (3.6)	FDFT1 (2.2)	BCKDHB (2.0)	CPEB4 (2.0)	ARHGAP27 (1.3)	ENSG00000204650 (1.2)	ENSG00000253426 (1.2)	ENSG00000185294 (1.0)	ARL17A (1.0)	ENSG00000254556 (0.9)
cluster 2	REACTOME_METABOLISM_OF_WATER:SOLUBLE_VITAMINS_AND_COFACTORS	REACTOME_METABOLISM_OF_WATER:SOLUBLE_VITAMINS_AND_COFACTORS	0.06	>=0.20	PPP1R3B (3.6)	FDFT1 (2.2)	BCKDHB (2.0)	CPEB4 (2.0)	ARHGAP27 (1.3)	ENSG00000204650 (1.2)	ENSG00000253426 (1.2)	ENSG00000185294 (1.0)	ARL17A (1.0)	ENSG00000254556 (0.9)
cluster 2	REACTOME_P130CAS_LINKAGE_TO_MAPK_SIGNALING_FOR_INTEGRINS	REACTOME_P130CAS_LINKAGE_TO_MAPK_SIGNALING_FOR_INTEGRINS	0.06	>=0.20	MAST4 (1.4)	ENSG00000228290 (1.0)	ENSG00000254936 (0.9)	TBX18 (0.9)	PBX1 (0.8)	ENSG00000254556 (0.8)	ENSG00000255310 (0.7)	C17orf69 (0.6)	ENSG00000204650 (0.5)	ENSG00000254839 (0.5)
cluster 2	GO:0001523	retinoid metabolic process	0.07	>=0.20	ENSG00000228290 (3.3)	TDH (3.2)	ENSG00000255020 (2.6)	C17orf69 (1.8)	ENSG00000255310 (1.2)	NEIL2 (1.2)	ENSG00000204650 (1.1)	OLFM2 (1.0)	PBX1 (1.0)	LINC00208 (0.9)
cluster 2	GO:0001649	osteoblast differentiation	0.07	>=0.20	C8orf12 (2.8)	FAM167A (2.3)	ENSG00000185294 (2.1)	PBX1 (2.0)	ENSG00000228290 (1.5)	WNT3 (1.5)	OLFM2 (1.4)	KIAA1267 (1.4)	TDH (1.2)	TBX18 (1.1)
cluster 2	GO:0001710	mesodermal cell fate commitment	0.07	>=0.20	TBX18 (3.8)	ENSG00000254839 (3.2)	C17orf69 (3.0)	XKR6 (2.3)	WNT3 (2.0)	NEIL2 (1.9)	ENSG00000236827 (1.9)	ENSG00000204650 (1.4)	ARL17A (1.2)	ENSG00000253426 (1.2)
cluster 2	GO:0002437	inflammatory response to antigenic stimulus	0.07	>=0.20	ENSG00000228290 (2.3)	ENSG00000204650 (2.2)	ENSG00000185294 (1.8)	C17orf69 (1.8)	LINC00208 (1.4)	CPEB4 (1.3)	MTMR9 (1.2)	STH (0.9)	XKR6 (0.9)	ENSG00000254839 (0.8)
cluster 2	GO:0003014	renal system process	0.07	>=0.20	STH (2.0)	EBF2 (1.8)	LINC00208 (1.4)	CPEB4 (1.4)	MAPT (1.2)	ENSG00000255310 (1.1)	ENSG00000254839 (1.0)	PBX1 (0.9)	OLFM2 (0.9)	MAST4 (0.7)
cluster 2	GO:0003707	steroid hormone receptor activity	0.07	>=0.20	GATA4 (3.0)	PBX1 (1.7)	EBF2 (1.6)	C8orf49 (1.1)	ENSG00000254839 (1.1)	C8orf12 (1.1)	OLFM2 (1.1)	MAPT (1.0)	KIAA1267 (1.0)	NEIL2 (0.8)
cluster 2	GO:0004601	peroxidase activity	0.07	>=0.20	CTSB (2.0)	ENSG00000254839 (1.2)	MAST4 (1.1)	FAM167A (0.9)	EBF2 (0.9)	OLFM2 (0.8)	ENSG00000185294 (0.6)	BCKDHB (0.6)	ENSG00000255020 (0.6)	TDH (0.5)
cluster 2	GO:0004806	triglyceride lipase activity	0.07	>=0.20	FDFT1 (1.4)	BCKDHB (1.3)	MFHAS1 (1.1)	ENSG00000254936 (1.1)	PLEKHM1 (1.0)	ENSG00000254556 (1.0)	EBF2 (0.8)	ENSG00000214401 (0.8)	ENSG00000228290 (0.6)	CPEB4 (0.6)
cluster 2	GO:0005501	retinoid binding	0.07	>=0.20	TBX18 (3.1)	EBF2 (2.2)	PBX1 (2.1)	TDH (2.1)	GATA4 (1.9)	ENSG00000253426 (1.7)	ENSG00000228290 (1.7)	ENSG00000255310 (1.3)	ENSG00000255020 (1.2)	OLFM2 (1.1)
cluster 2	GO:0005504	fatty acid binding	0.07	>=0.20	BCKDHB (3.4)	ENSG00000254936 (1.8)	EBF2 (1.7)	GATA4 (1.6)	STH (1.3)	ENSG00000254556 (1.2)	ENSG00000255310 (1.1)	CPEB4 (1.0)	CTSB (1.0)	C8orf49 (0.9)
cluster 2	GO:0006776	vitamin A metabolic process	0.07	>=0.20	ENSG00000228290 (3.3)	TDH (2.4)	ENSG00000255020 (2.1)	C17orf69 (1.9)	ENSG00000204650 (1.6)	ENSG00000255310 (1.5)	C8orf49 (1.2)	LINC00208 (1.2)	ENSG00000253426 (1.2)	TBX18 (1.2)
cluster 2	GO:0007202	activation of phospholipase C activity	0.07	>=0.20	C8orf12 (3.2)	CRHR1 (1.8)	ENSG00000254936 (1.4)	XKR6 (1.4)	C8orf49 (1.4)	MAST4 (1.3)	ENSG00000254556 (1.3)	EBF2 (1.3)	ENSG00000236827 (0.8)	PBX1 (0.7)
cluster 2	GO:0007423	sensory organ development	0.07	>=0.20	TBX18 (2.3)	PBX1 (1.7)	ENSG00000253426 (1.7)	WNT3 (1.7)	C8orf12 (1.4)	ENSG00000214401 (1.3)	ENSG00000236827 (1.2)	EBF2 (1.2)	CRHR1 (1.1)	XKR6 (1.0)
cluster 2	GO:0007517	muscle organ development	0.07	>=0.20	ENSG00000253426 (3.5)	TBX18 (2.3)	EBF2 (2.1)	PPP1R3B (2.0)	ENSG00000254839 (1.9)	STH (1.6)	NEIL2 (1.6)	GATA4 (1.5)	ENSG00000185294 (1.5)	LINC00208 (1.5)
cluster 2	GO:0008080	N-acetyltransferase activity	0.07	>=0.20	KIAA1267 (3.0)	MTMR9 (3.0)	ERI1 (2.5)	MFHAS1 (2.2)	PLEKHM1 (2.0)	NSF (1.2)	NEIL2 (1.2)	ENSG00000255310 (1.2)	OLFM2 (1.1)	TDH (1.0)
cluster 2	GO:0008565	protein transporter activity	0.07	>=0.20	NSF (2.6)	MTMR9 (2.4)	ENSG00000255310 (2.3)	NEIL2 (2.2)	CPEB4 (2.1)	ENSG00000254556 (2.0)	ARL17A (1.8)	ENSG00000254936 (1.7)	ERI1 (1.4)	ENSG00000254839 (1.3)
cluster 2	GO:0008585	female gonad development	0.07	>=0.20	C8orf49 (4.4)	GATA4 (2.6)	MAST4 (1.9)	NEIL2 (1.9)	ENSG00000254556 (1.8)	PBX1 (1.6)	XKR6 (1.5)	C17orf69 (1.5)	ENSG00000204650 (1.2)	CRHR1 (1.2)
cluster 2	GO:0010035	response to inorganic substance	0.07	>=0.20	CPEB4 (2.9)	ENSG00000228290 (2.2)	ARL17A (1.9)	LINC00208 (1.6)	FAM167A (1.5)	GATA4 (1.5)	MAST4 (1.3)	ENSG00000254839 (1.2)	CTSB (1.2)	BCKDHB (0.9)
cluster 2	GO:0010517	regulation of phospholipase activity	0.07	>=0.20	C8orf12 (3.0)	ENSG00000254936 (2.1)	CRHR1 (2.0)	C8orf49 (1.7)	XKR6 (1.6)	MAST4 (1.5)	ENSG00000255020 (1.5)	ENSG00000236827 (1.2)	ENSG00000254556 (1.2)	PBX1 (1.0)
cluster 2	GO:0010562	positive regulation of phosphorus metabolic process	0.07	>=0.20	LINC00208 (2.2)	EBF2 (2.1)	STH (1.7)	MAST4 (1.6)	OLFM2 (1.4)	MTMR9 (1.4)	ENSG00000254839 (1.0)	ENSG00000254936 (1.0)	MFHAS1 (1.0)	PBX1 (0.8)
cluster 2	GO:0010740	positive regulation of intracellular protein kinase cascade	0.07	>=0.20	NEIL2 (2.6)	STH (2.2)	ENSG00000254556 (2.0)	ENSG00000254936 (1.9)	LINC00208 (1.8)	OLFM2 (1.7)	ENSG00000254839 (1.5)	ENSG00000204650 (1.5)	WNT3 (1.4)	C8orf12 (1.1)
cluster 2	GO:0014033	neural crest cell differentiation	0.07	>=0.20	ENSG00000255310 (3.5)	ENSG00000253426 (2.7)	TDH (2.5)	TBX18 (2.4)	C8orf49 (2.2)	C17orf69 (2.1)	ENSG00000255020 (1.7)	ENSG00000214401 (1.7)	EBF2 (1.5)	PBX1 (1.1)
cluster 2	GO:0016684	oxidoreductase activity, acting on peroxide as acceptor	0.07	>=0.20	CTSB (2.0)	ENSG00000254839 (1.2)	MAST4 (1.1)	FAM167A (0.9)	EBF2 (0.9)	OLFM2 (0.8)	ENSG00000185294 (0.6)	BCKDHB (0.6)	ENSG00000255020 (0.6)	TDH (0.5)
cluster 2	GO:0016903	oxidoreductase activity, acting on the aldehyde or oxo group of donors	0.07	>=0.20	BCKDHB (3.7)	ENSG00000228290 (2.2)	ENSG00000254839 (1.7)	TBX18 (1.6)	PPP1R3B (1.3)	ENSG00000254556 (1.0)	ENSG00000255020 (0.9)	ENSG00000253426 (0.9)	GATA4 (0.9)	PBX1 (0.6)
cluster 2	GO:0019901	protein kinase binding	0.07	>=0.20	PLEKHM1 (2.2)	KIAA1267 (2.1)	CPEB4 (1.4)	GATA4 (1.4)	ENSG00000214401 (1.3)	ARL17A (1.2)	ENSG00000254839 (1.2)	LINC00208 (1.1)	PBX1 (1.0)	C8orf49 (0.9)
cluster 2	GO:0030278	regulation of ossification	0.07	>=0.20	ENSG00000185294 (3.1)	FAM167A (3.0)	PBX1 (2.5)	WNT3 (1.6)	TDH (1.4)	C8orf12 (1.3)	ENSG00000255020 (1.3)	ENSG00000214401 (1.2)	KIAA1267 (1.1)	XKR6 (1.1)
cluster 2	GO:0031093	platelet alpha granule lumen	0.07	>=0.20	PBX1 (1.7)	CTSB (1.4)	ENSG00000204650 (1.2)	PPP1R3B (1.1)	MAST4 (0.9)	ENSG00000254839 (0.7)	LINC00208 (0.6)	ENSG00000214401 (0.6)	C17orf69 (0.5)	BLK (0.5)
cluster 2	GO:0031401	positive regulation of protein modification process	0.07	>=0.20	LINC00208 (3.6)	STH (2.1)	MTMR9 (2.0)	MAST4 (1.7)	EBF2 (1.6)	ENSG00000255020 (1.1)	ENSG00000204650 (1.0)	C8orf12 (0.9)	MFHAS1 (0.9)	OLFM2 (0.9)
cluster 2	GO:0035239	tube morphogenesis	0.07	>=0.20	WNT3 (2.9)	PBX1 (2.3)	TBX18 (2.2)	EBF2 (1.6)	GATA4 (1.4)	ENSG00000214401 (1.3)	C8orf49 (1.2)	FAM167A (1.1)	C8orf12 (1.0)	ENSG00000255310 (0.9)
cluster 2	GO:0040008	regulation of growth	0.07	>=0.20	NEIL2 (2.9)	TBX18 (2.3)	PBX1 (2.0)	ENSG00000185294 (1.6)	EBF2 (1.5)	KIAA1267 (1.3)	PPP1R3B (1.2)	GATA4 (1.2)	TDH (1.2)	MFHAS1 (1.0)
cluster 2	GO:0042176	regulation of protein catabolic process	0.07	>=0.20	ENSG00000228290 (2.5)	PLEKHM1 (1.4)	MFHAS1 (1.4)	NEIL2 (1.3)	MAST4 (1.3)	ENSG00000214401 (1.1)	STH (1.0)	PBX1 (0.9)	ERI1 (0.8)	C8orf49 (0.7)
cluster 2	GO:0043009	chordate embryonic development	0.07	>=0.20	TBX18 (3.0)	EBF2 (2.9)	WNT3 (2.8)	KIAA1267 (2.1)	MFHAS1 (1.2)	C8orf49 (1.2)	ENSG00000254556 (0.9)	GATA4 (0.9)	PBX1 (0.9)	ENSG00000253426 (0.8)
cluster 2	GO:0043010	camera-type eye development	0.07	>=0.20	ENSG00000236827 (2.5)	ENSG00000253426 (1.5)	TBX18 (1.4)	PBX1 (1.2)	WNT3 (1.1)	ENSG00000185294 (1.1)	ERI1 (1.1)	ENSG00000255310 (1.0)	ENSG00000254839 (1.0)	EBF2 (0.9)
cluster 2	GO:0045445	myoblast differentiation	0.07	>=0.20	ENSG00000185294 (1.5)	OLFM2 (1.4)	KIAA1267 (1.4)	C17orf69 (1.4)	STH (1.4)	ENSG00000236827 (1.3)	ENSG00000253426 (1.3)	PPP1R3B (1.0)	ARL17A (0.9)	TDH (0.8)
cluster 2	GO:0045682	regulation of epidermis development	0.07	>=0.20	STH (3.0)	ENSG00000254556 (2.4)	ENSG00000228290 (2.2)	ENSG00000204650 (2.0)	OLFM2 (1.5)	LINC00208 (1.4)	EBF2 (1.3)	ENSG00000255310 (1.0)	ENSG00000214401 (0.9)	MAPT (0.9)
cluster 2	GO:0045937	positive regulation of phosphate metabolic process	0.07	>=0.20	LINC00208 (2.2)	EBF2 (2.1)	STH (1.7)	MAST4 (1.6)	OLFM2 (1.4)	MTMR9 (1.4)	ENSG00000254839 (1.0)	ENSG00000254936 (1.0)	MFHAS1 (1.0)	PBX1 (0.8)
cluster 2	GO:0046209	nitric oxide metabolic process	0.07	>=0.20	LINC00208 (2.4)	MFHAS1 (1.8)	ENSG00000185294 (1.4)	NEIL2 (1.4)	TBX18 (1.3)	CPEB4 (1.1)	XKR6 (1.0)	ENSG00000228290 (0.9)	PPP1R3B (0.8)	ARL17A (0.8)
cluster 2	GO:0046888	negative regulation of hormone secretion	0.07	>=0.20	ENSG00000255310 (3.2)	ENSG00000254839 (3.2)	ENSG00000254936 (2.5)	ENSG00000254556 (2.5)	C8orf49 (2.1)	ENSG00000185294 (1.8)	MAST4 (1.7)	ENSG00000228290 (1.7)	ENSG00000255020 (1.5)	PPP1R3B (1.5)
cluster 2	GO:0048037	cofactor binding	0.07	>=0.20	BCKDHB (5.9)	FDFT1 (2.2)	PPP1R3B (1.5)	ENSG00000253426 (0.9)	MAPT (0.9)	NEIL2 (0.6)	TBX18 (0.6)	NSF (0.6)	ENSG00000185294 (0.5)	EBF2 (0.5)
cluster 2	GO:0048596	embryonic camera-type eye morphogenesis	0.07	>=0.20	CPEB4 (2.3)	LINC00208 (2.3)	PBX1 (2.1)	MFHAS1 (1.9)	FAM167A (1.8)	TBX18 (1.8)	XKR6 (1.5)	ENSG00000228290 (1.5)	STH (1.5)	ENSG00000214401 (1.4)
cluster 2	GO:0048634	regulation of muscle organ development	0.07	>=0.20	WNT3 (3.0)	ENSG00000185294 (2.3)	ENSG00000253426 (2.1)	KIAA1267 (2.1)	PPP1R3B (2.0)	PBX1 (1.9)	C8orf49 (1.8)	GATA4 (1.8)	TBX18 (1.7)	STH (1.4)
cluster 2	GO:0055017	cardiac muscle tissue growth	0.07	>=0.20	TBX18 (4.1)	C8orf49 (2.3)	GATA4 (2.2)	ENSG00000185294 (1.9)	PPP1R3B (1.5)	ENSG00000255020 (1.4)	XKR6 (1.3)	EBF2 (1.0)	KIAA1267 (1.0)	ARL17A (1.0)
cluster 2	GO:0060411	cardiac septum morphogenesis	0.07	>=0.20	C8orf49 (4.1)	ENSG00000255020 (3.6)	TDH (3.1)	GATA4 (3.0)	STH (2.2)	MFHAS1 (2.1)	C17orf69 (2.0)	PBX1 (1.9)	PPP1R3B (1.8)	ENSG00000253426 (1.5)
cluster 2	GO:0060840	artery development	0.07	>=0.20	TBX18 (3.8)	ENSG00000228290 (2.0)	LINC00208 (1.8)	EBF2 (1.4)	CRHR1 (1.3)	STH (1.2)	OLFM2 (1.1)	ENSG00000253426 (1.0)	ENSG00000185294 (0.9)	BCKDHB (0.9)
cluster 2	GO:0070301	cellular response to hydrogen peroxide	0.07	>=0.20	CPEB4 (2.3)	ENSG00000255020 (1.9)	ENSG00000255310 (1.9)	ENSG00000254839 (1.9)	MFHAS1 (1.5)	ENSG00000253426 (1.5)	C17orf69 (1.2)	ENSG00000228290 (1.1)	TDH (1.1)	PLEKHM1 (1.0)
cluster 2	GO:0070665	positive regulation of leukocyte proliferation	0.07	>=0.20	ENSG00000204650 (3.2)	TDH (2.0)	BLK (1.7)	MFHAS1 (1.7)	MAST4 (1.5)	ENSG00000214401 (1.5)	C8orf12 (1.4)	C17orf69 (1.2)	ENSG00000185294 (1.2)	LINC00208 (1.0)
cluster 2	GO:0071260	cellular response to mechanical stimulus	0.07	>=0.20	C8orf12 (2.0)	FAM167A (1.7)	NEIL2 (1.5)	ENSG00000204650 (1.5)	ERI1 (1.5)	ENSG00000255310 (1.4)	CPEB4 (1.2)	MFHAS1 (1.2)	ENSG00000255020 (1.1)	ARHGAP27 (1.1)
cluster 2	GO:0072001	renal system development	0.07	>=0.20	PBX1 (2.4)	TBX18 (2.2)	EBF2 (1.9)	ENSG00000255310 (1.9)	ENSG00000228290 (1.4)	ENSG00000254936 (1.2)	WNT3 (1.1)	OLFM2 (1.0)	C8orf49 (0.8)	FAM167A (0.8)
cluster 2	GO:0090287	regulation of cellular response to growth factor stimulus	0.07	>=0.20	EBF2 (3.0)	ENSG00000255020 (2.8)	PPP1R3B (2.4)	MAST4 (2.4)	ARL17A (1.8)	C8orf12 (1.5)	ENSG00000236827 (1.5)	PBX1 (1.4)	ENSG00000254839 (1.3)	FAM167A (1.1)
cluster 2	KEGG_TGF_BETA_SIGNALING_PATHWAY	KEGG_TGF_BETA_SIGNALING_PATHWAY	0.07	>=0.20	PBX1 (2.7)	KIAA1267 (2.1)	GATA4 (2.0)	ENSG00000204650 (1.4)	ENSG00000185294 (1.3)	FAM167A (1.3)	MAST4 (1.1)	ENSG00000255020 (1.1)	C8orf49 (1.1)	PPP1R3B (0.9)
cluster 2	KEGG_WNT_SIGNALING_PATHWAY	KEGG_WNT_SIGNALING_PATHWAY	0.07	>=0.20	MFHAS1 (2.6)	PBX1 (2.5)	KIAA1267 (1.8)	OLFM2 (1.7)	WNT3 (1.4)	FAM167A (1.4)	ENSG00000228290 (1.3)	TBX18 (1.2)	EBF2 (1.2)	C17orf69 (0.7)
cluster 2	REACTOME_ASSOCIATION_OF_LICENSING_FACTORS_WITH_THE_PRE:REPLICATIVE_COMPLEX	REACTOME_ASSOCIATION_OF_LICENSING_FACTORS_WITH_THE_PRE:REPLICATIVE_COMPLEX	0.07	>=0.20	ARHGAP27 (2.2)	ERI1 (2.2)	TDH (2.0)	ENSG00000236827 (1.5)	ENSG00000255020 (1.5)	ENSG00000204650 (1.3)	ENSG00000214401 (1.3)	C8orf12 (0.8)	FDFT1 (0.8)	STH (0.7)
cluster 2	REACTOME_BMAL1CLOCKNPAS2_ACTIVATES_GENE_EXPRESSION	REACTOME_BMAL1CLOCKNPAS2_ACTIVATES_GENE_EXPRESSION	0.07	>=0.20	MAST4 (2.0)	CPEB4 (2.0)	PPP1R3B (1.9)	KIAA1267 (1.3)	PBX1 (1.2)	ENSG00000254839 (1.0)	NEIL2 (0.8)	OLFM2 (0.8)	ENSG00000254556 (0.5)	FAM167A (0.5)
cluster 2	REACTOME_CIRCADIAN_CLOCK	REACTOME_CIRCADIAN_CLOCK	0.07	>=0.20	CPEB4 (2.2)	PPP1R3B (1.8)	PBX1 (1.7)	MAST4 (1.6)	KIAA1267 (1.5)	NEIL2 (0.9)	ENSG00000254839 (0.8)	PLEKHM1 (0.7)	BLK (0.6)	OLFM2 (0.6)
cluster 2	REACTOME_NEGATIVE_REGULATION_OF_FGFR_SIGNALING	REACTOME_NEGATIVE_REGULATION_OF_FGFR_SIGNALING	0.07	>=0.20	EBF2 (2.4)	ENSG00000236827 (2.2)	PLEKHM1 (2.1)	ENSG00000254839 (2.1)	LINC00208 (1.6)	WNT3 (1.5)	ENSG00000253426 (1.4)	ENSG00000185294 (1.3)	BCKDHB (1.2)	ARL17A (1.0)
cluster 2	REACTOME_NOREPINEPHRINE_NEUROTRANSMITTER_RELEASE_CYCLE	REACTOME_NOREPINEPHRINE_NEUROTRANSMITTER_RELEASE_CYCLE	0.07	>=0.20	MAPT (2.9)	NSF (2.1)	OLFM2 (1.8)	PBX1 (1.6)	CRHR1 (1.6)	MAST4 (1.4)	MTMR9 (1.4)	ENSG00000254839 (1.2)	ARL17A (1.2)	STH (0.9)
cluster 2	REACTOME_P75NTR_RECRUITS_SIGNALLING_COMPLEXES	REACTOME_P75NTR_RECRUITS_SIGNALLING_COMPLEXES	0.07	>=0.20	EBF2 (2.9)	ENSG00000255310 (1.9)	NEIL2 (1.8)	PLEKHM1 (1.6)	STH (1.5)	C8orf12 (1.4)	ENSG00000204650 (1.3)	ENSG00000185294 (1.3)	ENSG00000254936 (1.2)	ENSG00000214401 (1.2)
cluster 2	REACTOME_PEROXISOMAL_LIPID_METABOLISM	REACTOME_PEROXISOMAL_LIPID_METABOLISM	0.07	>=0.20	BCKDHB (2.7)	PBX1 (1.4)	MAST4 (1.2)	NEIL2 (1.1)	FDFT1 (1.0)	ENSG00000214401 (0.8)	EBF2 (0.8)	C8orf49 (0.7)	ENSG00000254839 (0.7)	ENSG00000228290 (0.4)
cluster 2	GO:0000149	SNARE binding	0.08	>=0.20	NSF (2.6)	OLFM2 (2.4)	MAPT (2.4)	STH (1.9)	MTMR9 (1.8)	CPEB4 (1.8)	ARL17A (1.7)	ENSG00000255020 (1.7)	C17orf69 (1.7)	ENSG00000255310 (1.2)
cluster 2	GO:0000777	condensed chromosome kinetochore	0.08	>=0.20	ERI1 (2.8)	LINC00208 (1.2)	ENSG00000214401 (1.1)	NSF (0.9)	OLFM2 (0.9)	FAM167A (0.8)	ENSG00000228290 (0.8)	ENSG00000204650 (0.8)	MAPT (0.6)	ARL17A (0.5)
cluster 2	GO:0001654	eye development	0.08	>=0.20	ENSG00000236827 (2.2)	PBX1 (1.7)	ENSG00000253426 (1.5)	WNT3 (1.4)	ENSG00000254839 (1.3)	ENSG00000214401 (1.2)	TBX18 (1.2)	ERI1 (1.1)	ARL17A (1.0)	ENSG00000255310 (0.9)
cluster 2	GO:0001764	neuron migration	0.08	>=0.20	C17orf69 (2.9)	FAM167A (2.8)	ENSG00000185294 (2.5)	MAPT (2.4)	TDH (2.2)	EBF2 (1.8)	STH (1.8)	C8orf12 (1.5)	ENSG00000255020 (1.2)	ENSG00000204650 (1.1)
cluster 2	GO:0001871	pattern binding	0.08	>=0.20	EBF2 (1.7)	TBX18 (1.5)	ENSG00000254839 (1.3)	CTSB (1.1)	BCKDHB (0.8)	ENSG00000228290 (0.8)	CRHR1 (0.7)	PPP1R3B (0.5)	ENSG00000254936 (0.4)	GATA4 (0.4)
cluster 2	GO:0002011	morphogenesis of an epithelial sheet	0.08	>=0.20	ENSG00000214401 (2.8)	ENSG00000185294 (2.2)	ENSG00000228290 (1.7)	OLFM2 (1.4)	C8orf49 (0.9)	ENSG00000236827 (0.9)	C17orf69 (0.9)	EBF2 (0.9)	STH (0.6)	GATA4 (0.5)
cluster 2	GO:0002763	positive regulation of myeloid leukocyte differentiation	0.08	>=0.20	ENSG00000254556 (2.7)	TDH (2.4)	MFHAS1 (1.8)	ENSG00000236827 (1.6)	KIAA1267 (1.2)	CPEB4 (1.0)	ENSG00000254936 (1.0)	LINC00208 (0.9)	ENSG00000204650 (0.9)	MAST4 (0.9)
cluster 2	GO:0004721	phosphoprotein phosphatase activity	0.08	>=0.20	C8orf12 (2.6)	CPEB4 (2.3)	PLEKHM1 (2.2)	ENSG00000255310 (2.0)	MTMR9 (1.9)	ENSG00000254556 (1.7)	MAPT (1.3)	ENSG00000214401 (1.3)	NEIL2 (1.3)	MFHAS1 (1.3)
cluster 2	GO:0005506	iron ion binding	0.08	>=0.20	FDFT1 (2.7)	PPP1R3B (2.2)	BCKDHB (1.9)	ENSG00000214401 (1.5)	CTSB (1.5)	CPEB4 (1.0)	ENSG00000253426 (1.0)	MAST4 (0.7)	GATA4 (0.7)	TDH (0.6)
cluster 2	GO:0005859	muscle myosin complex	0.08	>=0.20	PPP1R3B (2.3)	ENSG00000254839 (1.6)	TBX18 (1.4)	ENSG00000253426 (1.3)	GATA4 (1.3)	EBF2 (1.2)	MAPT (1.0)	XKR6 (0.9)	ENSG00000254936 (0.8)	ENSG00000228290 (0.7)
cluster 2	GO:0005976	polysaccharide metabolic process	0.08	>=0.20	PPP1R3B (3.2)	ENSG00000254839 (2.5)	ENSG00000214401 (2.5)	NEIL2 (2.3)	LINC00208 (1.8)	ENSG00000204650 (1.7)	ARHGAP27 (1.6)	ENSG00000253426 (1.5)	BCKDHB (0.8)	TBX18 (0.8)
cluster 2	GO:0009378	four-way junction helicase activity	0.08	>=0.20	ERI1 (1.8)	ENSG00000253426 (1.6)	MTMR9 (1.5)	EBF2 (1.2)	ENSG00000255020 (1.2)	ARL17A (0.8)	NEIL2 (0.6)	ENSG00000254936 (0.6)	C8orf12 (0.5)	C8orf49 (0.5)
cluster 2	GO:0010876	lipid localization	0.08	>=0.20	CTSB (1.6)	ARHGAP27 (1.3)	PLEKHM1 (1.2)	CPEB4 (1.2)	GATA4 (1.2)	ENSG00000214401 (1.1)	MAST4 (1.1)	ARL17A (1.1)	BCKDHB (1.0)	ENSG00000253426 (0.9)
cluster 2	GO:0016101	diterpenoid metabolic process	0.08	>=0.20	ENSG00000228290 (3.4)	TDH (3.0)	ENSG00000255020 (2.4)	C17orf69 (1.8)	ENSG00000255310 (1.4)	NEIL2 (1.2)	PBX1 (1.0)	OLFM2 (1.0)	XKR6 (0.9)	LINC00208 (0.8)
cluster 2	GO:0016646	oxidoreductase activity, acting on the CH-NH group of donors, NAD or NADP as acceptor	0.08	>=0.20	BCKDHB (3.2)	NEIL2 (1.8)	ENSG00000254839 (1.8)	ENSG00000253426 (1.6)	STH (1.1)	MAST4 (1.1)	PPP1R3B (1.0)	FAM167A (1.0)	ENSG00000214401 (1.0)	ENSG00000255310 (0.9)
cluster 2	GO:0016877	ligase activity, forming carbon-sulfur bonds	0.08	>=0.20	FDFT1 (5.7)	PPP1R3B (3.4)	BCKDHB (3.3)	ENSG00000228290 (2.1)	MAPT (1.7)	ARL17A (1.6)	ENSG00000204650 (1.4)	MAST4 (1.2)	ENSG00000253426 (1.1)	STH (0.8)
cluster 2	GO:0016918	retinal binding	0.08	>=0.20	TBX18 (2.4)	PBX1 (2.1)	EBF2 (1.9)	ENSG00000254839 (0.9)	ENSG00000253426 (0.9)	TDH (0.6)	ARL17A (0.4)	OLFM2 (0.4)	ENSG00000254556 (0.4)	CRHR1 (0.4)
cluster 2	GO:0017046	peptide hormone binding	0.08	>=0.20	C8orf49 (2.3)	STH (1.9)	PBX1 (1.5)	MAST4 (1.5)	ENSG00000253426 (1.4)	GATA4 (1.3)	CRHR1 (1.3)	MAPT (1.3)	ENSG00000236827 (1.1)	WNT3 (1.1)
cluster 2	GO:0017147	Wnt-protein binding	0.08	>=0.20	EBF2 (2.7)	TBX18 (2.5)	ENSG00000254936 (2.1)	PBX1 (1.6)	ENSG00000254556 (1.4)	ARL17A (1.4)	MFHAS1 (1.0)	ENSG00000228290 (1.0)	OLFM2 (0.9)	C17orf69 (0.8)
cluster 2	GO:0019210	kinase inhibitor activity	0.08	>=0.20	CPEB4 (2.8)	ARHGAP27 (2.0)	MAPT (1.8)	OLFM2 (1.7)	PLEKHM1 (1.6)	C17orf69 (1.5)	BLK (1.4)	STH (1.2)	PPP1R3B (1.2)	ENSG00000204650 (1.1)
cluster 2	GO:0019395	fatty acid oxidation	0.08	>=0.20	BCKDHB (3.4)	CPEB4 (1.4)	TDH (1.3)	ENSG00000228290 (1.3)	ENSG00000255310 (1.2)	ENSG00000255020 (1.1)	ENSG00000254556 (1.1)	XKR6 (0.9)	STH (0.9)	EBF2 (0.8)
cluster 2	GO:0019900	kinase binding	0.08	>=0.20	PLEKHM1 (2.4)	ARL17A (1.7)	KIAA1267 (1.7)	GATA4 (1.6)	CPEB4 (1.3)	ENSG00000214401 (1.3)	LINC00208 (1.2)	ENSG00000254839 (1.1)	PPP1R3B (1.0)	STH (1.0)
cluster 2	GO:0021915	neural tube development	0.08	>=0.20	WNT3 (3.8)	PBX1 (2.2)	TBX18 (1.9)	EBF2 (1.8)	KIAA1267 (1.8)	ENSG00000214401 (1.4)	OLFM2 (1.3)	ENSG00000253426 (1.1)	BCKDHB (1.0)	C8orf12 (1.0)
cluster 2	GO:0030165	PDZ domain binding	0.08	>=0.20	XKR6 (3.8)	PBX1 (2.9)	ENSG00000254936 (2.5)	FAM167A (2.2)	CRHR1 (1.7)	TDH (1.6)	ENSG00000254556 (1.6)	OLFM2 (1.5)	ENSG00000236827 (1.2)	ARL17A (1.1)
cluster 2	GO:0030247	polysaccharide binding	0.08	>=0.20	EBF2 (1.7)	TBX18 (1.5)	ENSG00000254839 (1.3)	CTSB (1.1)	BCKDHB (0.8)	ENSG00000228290 (0.8)	CRHR1 (0.7)	PPP1R3B (0.5)	ENSG00000254936 (0.4)	GATA4 (0.4)
cluster 2	GO:0033116	endoplasmic reticulum-Golgi intermediate compartment membrane	0.08	>=0.20	CTSB (2.4)	NEIL2 (2.1)	MTMR9 (1.2)	ENSG00000254936 (1.2)	ARL17A (1.1)	MAST4 (0.9)	LINC00208 (0.8)	ENSG00000254556 (0.7)	PPP1R3B (0.7)	ENSG00000255310 (0.6)
cluster 2	GO:0033189	response to vitamin A	0.08	>=0.20	TDH (2.4)	ENSG00000255020 (2.4)	C8orf49 (2.2)	ARL17A (1.7)	ENSG00000254839 (1.5)	ENSG00000255310 (1.5)	PPP1R3B (1.3)	TBX18 (1.3)	C8orf12 (1.2)	ENSG00000228290 (1.0)
cluster 2	GO:0033549	MAP kinase phosphatase activity	0.08	>=0.20	CPEB4 (2.3)	ENSG00000228290 (2.1)	MTMR9 (1.8)	C17orf69 (1.8)	FAM167A (1.6)	MFHAS1 (1.5)	PLEKHM1 (1.4)	TDH (1.4)	ENSG00000185294 (1.4)	C8orf49 (1.3)
cluster 2	GO:0034142	toll-like receptor 4 signaling pathway	0.08	>=0.20	ARHGAP27 (3.6)	PLEKHM1 (2.2)	ENSG00000204650 (1.8)	STH (1.7)	NEIL2 (1.4)	MAST4 (1.3)	ENSG00000228290 (1.3)	KIAA1267 (1.0)	CPEB4 (1.0)	MFHAS1 (0.8)
cluster 2	GO:0034505	tooth mineralization	0.08	>=0.20	ENSG00000185294 (1.8)	ENSG00000228290 (1.6)	CRHR1 (1.5)	OLFM2 (1.5)	WNT3 (1.4)	XKR6 (1.4)	CPEB4 (1.2)	STH (1.2)	ENSG00000255020 (1.0)	TDH (0.9)
cluster 2	GO:0034599	cellular response to oxidative stress	0.08	>=0.20	ENSG00000255020 (2.2)	ENSG00000253426 (1.9)	MFHAS1 (1.8)	CPEB4 (1.8)	ENSG00000255310 (1.4)	TDH (1.3)	CTSB (1.2)	BCKDHB (1.0)	ENSG00000254839 (0.9)	PLEKHM1 (0.8)
cluster 2	GO:0034614	cellular response to reactive oxygen species	0.08	>=0.20	ENSG00000255020 (2.9)	ENSG00000255310 (2.8)	CPEB4 (2.3)	TDH (1.9)	MFHAS1 (1.6)	ENSG00000253426 (1.5)	ENSG00000254839 (1.3)	CTSB (1.0)	BCKDHB (0.7)	MAST4 (0.7)
cluster 2	GO:0042327	positive regulation of phosphorylation	0.08	>=0.20	LINC00208 (2.5)	EBF2 (2.2)	STH (1.6)	MAST4 (1.5)	OLFM2 (1.2)	MTMR9 (1.2)	MFHAS1 (1.2)	ENSG00000254839 (1.0)	ENSG00000254936 (0.9)	C8orf12 (0.9)
cluster 2	GO:0045073	regulation of chemokine biosynthetic process	0.08	>=0.20	C8orf12 (1.8)	TDH (1.7)	CPEB4 (1.6)	ENSG00000204650 (1.5)	ENSG00000254839 (1.3)	MTMR9 (1.2)	LINC00208 (1.1)	ENSG00000228290 (0.9)	ENSG00000254556 (0.9)	MFHAS1 (0.9)
cluster 2	GO:0045165	cell fate commitment	0.08	>=0.20	EBF2 (2.1)	ENSG00000253426 (1.7)	PBX1 (1.7)	WNT3 (1.5)	TBX18 (1.2)	OLFM2 (1.0)	GATA4 (0.8)	MAPT (0.7)	FAM167A (0.6)	ENSG00000254556 (0.5)
cluster 2	GO:0048708	astrocyte differentiation	0.08	>=0.20	ENSG00000236827 (3.1)	OLFM2 (2.9)	FAM167A (2.0)	LINC00208 (2.0)	ENSG00000185294 (1.0)	MAPT (1.0)	ENSG00000255020 (0.9)	MAST4 (0.8)	WNT3 (0.7)	EBF2 (0.7)
cluster 2	GO:0048754	branching morphogenesis of a tube	0.08	>=0.20	WNT3 (2.3)	PBX1 (1.6)	ENSG00000254839 (1.4)	TDH (1.1)	ENSG00000214401 (1.0)	ENSG00000236827 (1.0)	TBX18 (1.0)	ENSG00000255020 (0.8)	EBF2 (0.8)	ENSG00000228290 (0.7)
cluster 2	GO:0050678	regulation of epithelial cell proliferation	0.08	>=0.20	EBF2 (2.5)	PBX1 (2.2)	ARHGAP27 (1.7)	ENSG00000185294 (1.6)	ENSG00000255020 (1.1)	TBX18 (1.1)	KIAA1267 (1.1)	LINC00208 (1.1)	PPP1R3B (0.8)	WNT3 (0.7)
cluster 2	GO:0050729	positive regulation of inflammatory response	0.08	>=0.20	ENSG00000185294 (1.9)	ENSG00000204650 (1.6)	CPEB4 (1.5)	MFHAS1 (1.3)	ENSG00000214401 (1.3)	CTSB (1.3)	LINC00208 (1.2)	ENSG00000228290 (1.2)	ENSG00000254936 (0.7)	C17orf69 (0.7)
cluster 2	GO:0051091	positive regulation of sequence-specific DNA binding transcription factor activity	0.08	>=0.20	STH (2.6)	ENSG00000254839 (2.3)	LINC00208 (2.3)	ENSG00000236827 (1.8)	ENSG00000254936 (1.2)	BLK (1.2)	ARL17A (1.1)	EBF2 (1.1)	MFHAS1 (1.1)	FAM167A (1.1)
cluster 2	GO:0060601	lateral sprouting from an epithelium	0.08	>=0.20	WNT3 (2.8)	FAM167A (2.1)	ENSG00000228290 (2.1)	OLFM2 (2.0)	ENSG00000254839 (2.0)	ENSG00000255020 (1.8)	TDH (1.8)	C17orf69 (1.7)	ENSG00000236827 (1.2)	C8orf12 (1.2)
cluster 2	GO:0070201	regulation of establishment of protein localization	0.08	>=0.20	ENSG00000228290 (2.3)	EBF2 (1.2)	ENSG00000185294 (0.9)	MAST4 (0.8)	CTSB (0.5)	CPEB4 (0.5)	BCKDHB (0.5)	PBX1 (0.4)	ENSG00000236827 (0.4)	ENSG00000204650 (0.3)
cluster 2	KEGG_HYPERTROPHIC_CARDIOMYOPATHY_HCM	KEGG_HYPERTROPHIC_CARDIOMYOPATHY_HCM	0.08	>=0.20	GATA4 (2.3)	PPP1R3B (1.7)	MAST4 (1.6)	LINC00208 (1.4)	ENSG00000254936 (1.4)	ENSG00000253426 (1.4)	ENSG00000254556 (1.3)	MAPT (1.1)	TBX18 (1.0)	XKR6 (0.8)
cluster 2	KEGG_LYSINE_DEGRADATION	KEGG_LYSINE_DEGRADATION	0.08	>=0.20	BCKDHB (4.6)	FDFT1 (2.4)	PPP1R3B (2.2)	GATA4 (1.5)	NEIL2 (1.4)	C8orf12 (1.4)	STH (1.0)	ENSG00000236827 (0.9)	ENSG00000253426 (0.9)	ENSG00000204650 (0.8)
cluster 2	KEGG_PPAR_SIGNALING_PATHWAY	KEGG_PPAR_SIGNALING_PATHWAY	0.08	>=0.20	FDFT1 (2.6)	EBF2 (2.5)	BCKDHB (2.4)	ENSG00000228290 (1.3)	PPP1R3B (1.2)	ENSG00000254839 (0.7)	MAPT (0.7)	PBX1 (0.6)	ARL17A (0.6)	STH (0.5)
cluster 2	REACTOME_CYTOCHROME_P450_:_ARRANGED_BY_SUBSTRATE_TYPE	REACTOME_CYTOCHROME_P450_:_ARRANGED_BY_SUBSTRATE_TYPE	0.08	>=0.20	GATA4 (2.0)	ENSG00000255020 (1.3)	ENSG00000253426 (1.2)	ENSG00000214401 (1.2)	BCKDHB (1.2)	ENSG00000228290 (1.1)	MAST4 (0.9)	FDFT1 (0.8)	PLEKHM1 (0.8)	CRHR1 (0.7)
cluster 2	REACTOME_DCC_MEDIATED_ATTRACTIVE_SIGNALING	REACTOME_DCC_MEDIATED_ATTRACTIVE_SIGNALING	0.08	>=0.20	EBF2 (1.9)	MFHAS1 (1.8)	PLEKHM1 (1.7)	LINC00208 (1.4)	ENSG00000214401 (1.3)	MAPT (1.2)	ARHGAP27 (1.2)	FAM167A (1.1)	XKR6 (1.1)	OLFM2 (1.0)
cluster 2	REACTOME_NRIF_SIGNALS_CELL_DEATH_FROM_THE_NUCLEUS	REACTOME_NRIF_SIGNALS_CELL_DEATH_FROM_THE_NUCLEUS	0.08	>=0.20	EBF2 (3.4)	KIAA1267 (2.1)	LINC00208 (1.6)	ENSG00000214401 (1.4)	ENSG00000204650 (1.4)	ENSG00000253426 (1.4)	ENSG00000255310 (1.3)	XKR6 (1.0)	ENSG00000228290 (1.0)	ENSG00000185294 (0.9)
cluster 2	REACTOME_SIGNALLING_BY_NGF	REACTOME_SIGNALLING_BY_NGF	0.08	>=0.20	ARHGAP27 (2.3)	MAST4 (2.0)	EBF2 (1.8)	MAPT (1.8)	PLEKHM1 (1.6)	OLFM2 (1.5)	NSF (1.4)	XKR6 (1.2)	STH (1.1)	KIAA1267 (0.9)
cluster 2	REACTOME_SYNTHESIS_OF_BILE_ACIDS_AND_BILE_SALTS	REACTOME_SYNTHESIS_OF_BILE_ACIDS_AND_BILE_SALTS	0.08	>=0.20	BCKDHB (2.6)	ENSG00000253426 (2.3)	ENSG00000228290 (1.3)	ENSG00000185294 (1.3)	PPP1R3B (1.2)	ENSG00000214401 (1.1)	NSF (1.0)	ENSG00000254839 (0.7)	STH (0.4)	CRHR1 (0.4)
cluster 2	GO:0000062	fatty-acyl-CoA binding	0.09	>=0.20	BCKDHB (4.5)	CPEB4 (2.5)	STH (1.9)	MAPT (1.4)	GATA4 (1.4)	ENSG00000254556 (1.1)	LINC00208 (1.1)	TDH (1.1)	ENSG00000253426 (1.0)	ENSG00000254936 (1.0)
cluster 2	GO:0000975	regulatory region DNA binding	0.09	>=0.20	KIAA1267 (3.8)	TBX18 (3.5)	C8orf49 (2.5)	EBF2 (2.4)	GATA4 (2.3)	PBX1 (1.9)	MAPT (1.3)	FAM167A (1.0)	MFHAS1 (1.0)	ENSG00000253426 (0.9)
cluster 2	GO:0001067	regulatory region nucleic acid binding	0.09	>=0.20	KIAA1267 (3.8)	TBX18 (3.5)	C8orf49 (2.5)	EBF2 (2.4)	GATA4 (2.3)	PBX1 (1.9)	MAPT (1.3)	FAM167A (1.0)	MFHAS1 (1.0)	ENSG00000253426 (0.9)
cluster 2	GO:0001558	regulation of cell growth	0.09	>=0.20	ENSG00000185294 (2.1)	MAST4 (1.5)	PBX1 (1.5)	GATA4 (1.3)	TBX18 (1.3)	TDH (1.2)	EBF2 (1.0)	ENSG00000214401 (0.9)	KIAA1267 (0.8)	NEIL2 (0.8)
cluster 2	GO:0001889	liver development	0.09	>=0.20	GATA4 (2.1)	PPP1R3B (1.8)	KIAA1267 (1.7)	ENSG00000228290 (1.7)	FDFT1 (1.5)	C8orf49 (1.4)	MFHAS1 (1.2)	EBF2 (1.1)	ENSG00000185294 (1.0)	WNT3 (0.9)
cluster 2	GO:0001934	positive regulation of protein phosphorylation	0.09	>=0.20	LINC00208 (2.4)	EBF2 (2.4)	STH (1.7)	MAST4 (1.5)	MFHAS1 (1.2)	MTMR9 (1.2)	ENSG00000254936 (1.0)	OLFM2 (1.0)	PBX1 (0.8)	C8orf12 (0.7)
cluster 2	GO:0002224	toll-like receptor signaling pathway	0.09	>=0.20	ARHGAP27 (3.7)	PLEKHM1 (2.2)	ENSG00000204650 (1.8)	NEIL2 (1.6)	STH (1.4)	ENSG00000228290 (1.2)	CPEB4 (1.0)	MAST4 (0.8)	ENSG00000236827 (0.8)	BLK (0.7)
cluster 2	GO:0002573	myeloid leukocyte differentiation	0.09	>=0.20	TDH (2.8)	ENSG00000254556 (2.0)	KIAA1267 (1.9)	MAST4 (1.7)	C8orf49 (1.5)	ENSG00000254936 (1.3)	MFHAS1 (1.3)	LINC00208 (1.3)	EBF2 (1.2)	NEIL2 (1.1)
cluster 2	GO:0003714	transcription corepressor activity	0.09	>=0.20	PBX1 (2.7)	KIAA1267 (2.5)	GATA4 (1.5)	ENSG00000214401 (1.4)	FAM167A (1.3)	TBX18 (1.0)	OLFM2 (1.0)	ENSG00000185294 (0.9)	WNT3 (0.8)	ENSG00000255310 (0.8)
cluster 2	GO:0005201	extracellular matrix structural constituent	0.09	>=0.20	TBX18 (2.1)	ENSG00000185294 (1.8)	EBF2 (1.3)	ENSG00000254839 (1.3)	CRHR1 (1.2)	WNT3 (0.7)	ENSG00000255310 (0.6)	ENSG00000254936 (0.6)	MAST4 (0.6)	XKR6 (0.5)
cluster 2	GO:0005246	calcium channel regulator activity	0.09	>=0.20	C8orf49 (4.1)	CRHR1 (2.4)	GATA4 (2.1)	OLFM2 (2.0)	MAPT (1.9)	PPP1R3B (1.2)	MAST4 (1.1)	MFHAS1 (0.8)	ERI1 (0.7)	ARHGAP27 (0.7)
cluster 2	GO:0006631	fatty acid metabolic process	0.09	>=0.20	FDFT1 (2.9)	BCKDHB (2.8)	ENSG00000254936 (1.8)	PPP1R3B (1.3)	ENSG00000253426 (1.3)	ENSG00000228290 (1.2)	ENSG00000185294 (1.0)	MAPT (1.0)	ENSG00000255310 (0.6)	ARL17A (0.6)
cluster 2	GO:0006937	regulation of muscle contraction	0.09	>=0.20	ENSG00000253426 (3.0)	ENSG00000255310 (3.0)	ENSG00000254839 (1.9)	PPP1R3B (1.9)	ENSG00000254936 (1.8)	GATA4 (1.4)	OLFM2 (1.2)	STH (1.0)	ENSG00000254556 (1.0)	CRHR1 (1.0)
cluster 2	GO:0010518	positive regulation of phospholipase activity	0.09	>=0.20	C8orf12 (3.0)	CRHR1 (1.9)	ENSG00000254936 (1.9)	C8orf49 (1.6)	MAST4 (1.5)	ENSG00000254556 (1.4)	ENSG00000255020 (1.3)	XKR6 (1.3)	ENSG00000236827 (1.0)	OLFM2 (1.0)
cluster 2	GO:0014075	response to amine stimulus	0.09	>=0.20	XKR6 (2.3)	ENSG00000254556 (1.4)	TBX18 (1.4)	ENSG00000214401 (1.4)	C8orf12 (1.4)	C17orf69 (1.4)	ENSG00000185294 (1.1)	BCKDHB (1.1)	CPEB4 (0.8)	ENSG00000254839 (0.7)
cluster 2	GO:0015101	organic cation transmembrane transporter activity	0.09	>=0.20	MAST4 (1.8)	TBX18 (1.4)	ENSG00000236827 (1.3)	CPEB4 (1.1)	WNT3 (1.1)	MAPT (1.0)	STH (0.9)	C8orf12 (0.8)	MTMR9 (0.8)	TDH (0.7)
cluster 2	GO:0016197	endosomal transport	0.09	>=0.20	PLEKHM1 (3.3)	MTMR9 (3.1)	CPEB4 (2.9)	ENSG00000214401 (2.0)	ENSG00000253426 (1.8)	NSF (1.5)	C17orf69 (1.3)	ARL17A (1.2)	ENSG00000204650 (1.2)	MAST4 (1.1)
cluster 2	GO:0021697	cerebellar cortex formation	0.09	>=0.20	XKR6 (3.3)	CRHR1 (2.6)	ENSG00000254936 (2.3)	ENSG00000254556 (2.3)	ENSG00000228290 (2.0)	ENSG00000185294 (2.0)	C17orf69 (2.0)	WNT3 (1.9)	NEIL2 (1.5)	MAPT (1.4)
cluster 2	GO:0021952	central nervous system projection neuron axonogenesis	0.09	>=0.20	XKR6 (2.7)	FAM167A (2.5)	C17orf69 (2.2)	ENSG00000255020 (2.0)	MTMR9 (1.7)	MAST4 (1.7)	NEIL2 (1.6)	EBF2 (1.6)	TDH (1.5)	PBX1 (1.3)
cluster 2	GO:0021953	central nervous system neuron differentiation	0.09	>=0.20	MAPT (2.7)	EBF2 (2.0)	C17orf69 (1.9)	TDH (1.8)	FAM167A (1.5)	OLFM2 (1.4)	WNT3 (1.3)	PBX1 (1.3)	XKR6 (1.1)	CRHR1 (0.9)
cluster 2	GO:0022406	membrane docking	0.09	>=0.20	ENSG00000204650 (1.5)	MTMR9 (1.4)	C17orf69 (1.2)	NSF (1.2)	ENSG00000253426 (1.1)	OLFM2 (1.1)	ERI1 (1.0)	C8orf12 (0.9)	CPEB4 (0.9)	ENSG00000254936 (0.8)
cluster 2	GO:0030199	collagen fibril organization	0.09	>=0.20	TBX18 (3.2)	ENSG00000185294 (2.9)	XKR6 (2.4)	EBF2 (2.0)	ENSG00000253426 (1.8)	OLFM2 (1.4)	LINC00208 (1.3)	ARL17A (1.2)	ENSG00000214401 (0.8)	NEIL2 (0.6)
cluster 2	GO:0030510	regulation of BMP signaling pathway	0.09	>=0.20	C8orf49 (3.0)	TDH (2.6)	TBX18 (2.1)	ENSG00000185294 (1.8)	EBF2 (1.8)	OLFM2 (1.8)	FAM167A (1.6)	XKR6 (1.6)	KIAA1267 (1.5)	GATA4 (1.4)
cluster 2	GO:0030879	mammary gland development	0.09	>=0.20	ENSG00000254839 (1.7)	PBX1 (1.6)	MAST4 (1.3)	OLFM2 (1.2)	C8orf12 (1.2)	FAM167A (0.9)	WNT3 (0.9)	PPP1R3B (0.7)	NEIL2 (0.7)	CPEB4 (0.6)
cluster 2	GO:0031091	platelet alpha granule	0.09	>=0.20	PBX1 (2.6)	CTSB (1.4)	MAST4 (1.4)	PPP1R3B (0.9)	BLK (0.9)	C17orf69 (0.7)	XKR6 (0.7)	CRHR1 (0.7)	CPEB4 (0.7)	ENSG00000204650 (0.6)
cluster 2	GO:0032880	regulation of protein localization	0.09	>=0.20	ENSG00000228290 (2.6)	MAST4 (1.4)	EBF2 (1.2)	CPEB4 (0.6)	C8orf12 (0.5)	MTMR9 (0.5)	CTSB (0.4)	PBX1 (0.3)	BCKDHB (0.3)	TDH (0.2)
cluster 2	GO:0034754	cellular hormone metabolic process	0.09	>=0.20	ENSG00000228290 (2.8)	GATA4 (2.4)	ENSG00000253426 (1.9)	C8orf49 (1.8)	C17orf69 (1.4)	LINC00208 (1.3)	NEIL2 (1.2)	OLFM2 (1.0)	CRHR1 (0.9)	CPEB4 (0.9)
cluster 2	GO:0043130	ubiquitin binding	0.09	>=0.20	CPEB4 (2.3)	ARL17A (2.3)	PBX1 (1.8)	ENSG00000253426 (1.2)	ENSG00000228290 (1.2)	STH (1.1)	MAPT (0.7)	MAST4 (0.7)	ENSG00000214401 (0.6)	PLEKHM1 (0.5)
cluster 2	GO:0044212	transcription regulatory region DNA binding	0.09	>=0.20	KIAA1267 (3.8)	TBX18 (3.6)	C8orf49 (2.5)	EBF2 (2.4)	GATA4 (2.3)	PBX1 (2.0)	MAPT (1.4)	MFHAS1 (0.9)	FAM167A (0.8)	ENSG00000253426 (0.8)
cluster 2	GO:0044242	cellular lipid catabolic process	0.09	>=0.20	BCKDHB (3.1)	ENSG00000228290 (1.9)	ENSG00000214401 (1.5)	CTSB (0.9)	CPEB4 (0.9)	PLEKHM1 (0.9)	ENSG00000185294 (0.7)	ENSG00000253426 (0.5)	NEIL2 (0.5)	GATA4 (0.4)
cluster 2	GO:0046982	protein heterodimerization activity	0.09	>=0.20	EBF2 (2.4)	PPP1R3B (2.4)	GATA4 (2.2)	OLFM2 (1.8)	C8orf49 (1.7)	CTSB (1.5)	CPEB4 (1.5)	TBX18 (1.3)	ENSG00000254936 (1.3)	ENSG00000255310 (1.2)
cluster 2	GO:0048565	digestive tract development	0.09	>=0.20	TDH (2.3)	C8orf49 (2.2)	ENSG00000255020 (2.0)	GATA4 (1.9)	PBX1 (1.8)	ENSG00000228290 (1.6)	OLFM2 (1.5)	TBX18 (1.3)	ENSG00000255310 (1.1)	ARL17A (1.1)
cluster 2	GO:0048598	embryonic morphogenesis	0.09	>=0.20	TBX18 (3.4)	WNT3 (2.9)	EBF2 (2.5)	PBX1 (1.9)	ENSG00000228290 (1.4)	KIAA1267 (1.4)	ENSG00000253426 (1.2)	TDH (1.1)	XKR6 (1.0)	FAM167A (0.9)
cluster 2	GO:0048762	mesenchymal cell differentiation	0.09	>=0.20	TBX18 (2.6)	PBX1 (2.5)	TDH (2.2)	WNT3 (2.1)	KIAA1267 (1.5)	OLFM2 (1.4)	ENSG00000255020 (1.2)	ENSG00000236827 (1.1)	ENSG00000255310 (1.1)	LINC00208 (0.9)
cluster 2	GO:0051051	negative regulation of transport	0.09	>=0.20	ENSG00000254839 (2.8)	TDH (2.3)	C8orf49 (1.8)	MAST4 (1.8)	OLFM2 (1.6)	ENSG00000255020 (1.5)	ENSG00000254556 (1.2)	ENSG00000254936 (1.2)	ENSG00000255310 (0.9)	FAM167A (0.9)
cluster 2	GO:0051348	negative regulation of transferase activity	0.09	>=0.20	MTMR9 (2.6)	CPEB4 (2.2)	ENSG00000214401 (2.1)	ENSG00000228290 (1.8)	ENSG00000255310 (1.5)	EBF2 (1.4)	ENSG00000254556 (1.4)	XKR6 (1.4)	C8orf12 (1.4)	MFHAS1 (0.9)
cluster 2	GO:0051427	hormone receptor binding	0.09	>=0.20	GATA4 (3.8)	KIAA1267 (2.9)	PLEKHM1 (2.0)	ARL17A (1.9)	ENSG00000254556 (1.5)	TBX18 (1.1)	ENSG00000254839 (1.0)	CPEB4 (0.9)	OLFM2 (0.7)	CRHR1 (0.5)
cluster 2	GO:0055007	cardiac muscle cell differentiation	0.09	>=0.20	GATA4 (4.8)	C8orf49 (4.6)	TBX18 (2.5)	ENSG00000253426 (2.1)	WNT3 (1.8)	ENSG00000228290 (1.7)	ENSG00000185294 (1.2)	PBX1 (1.1)	PPP1R3B (1.1)	ENSG00000255020 (1.0)
cluster 2	GO:0055123	digestive system development	0.09	>=0.20	C8orf49 (2.4)	TDH (2.3)	GATA4 (2.2)	ENSG00000255020 (1.8)	TBX18 (1.5)	PBX1 (1.5)	OLFM2 (1.4)	ARL17A (1.1)	ENSG00000228290 (1.1)	EBF2 (1.1)
cluster 2	GO:0060350	endochondral bone morphogenesis	0.09	>=0.20	TBX18 (3.3)	ENSG00000254839 (2.9)	ENSG00000236827 (2.0)	ENSG00000228290 (1.6)	ENSG00000253426 (1.5)	PBX1 (1.3)	ENSG00000255020 (1.3)	XKR6 (1.1)	WNT3 (1.0)	FAM167A (0.8)
cluster 2	GO:0060428	lung epithelium development	0.09	>=0.20	TDH (3.3)	ENSG00000255020 (2.9)	C17orf69 (2.4)	ENSG00000228290 (1.9)	ENSG00000204650 (1.4)	ENSG00000236827 (1.4)	PPP1R3B (1.0)	CPEB4 (0.9)	BCKDHB (0.6)	PBX1 (0.6)
cluster 2	GO:0070167	regulation of biomineral tissue development	0.09	>=0.20	ENSG00000185294 (3.1)	ARL17A (2.1)	PBX1 (2.1)	ENSG00000228290 (2.1)	CPEB4 (2.0)	TBX18 (1.6)	ENSG00000236827 (1.5)	FAM167A (1.5)	WNT3 (1.1)	XKR6 (0.9)
cluster 2	REACTOME_INTEGRATION_OF_ENERGY_METABOLISM	REACTOME_INTEGRATION_OF_ENERGY_METABOLISM	0.09	>=0.20	MAPT (2.2)	C8orf49 (2.0)	CRHR1 (1.7)	ENSG00000254936 (1.6)	ENSG00000254556 (1.6)	NSF (1.5)	OLFM2 (1.4)	ARL17A (1.3)	ARHGAP27 (1.1)	EBF2 (0.9)
cluster 2	REACTOME_PHASE_1_:_FUNCTIONALIZATION_OF_COMPOUNDS	REACTOME_PHASE_1_:_FUNCTIONALIZATION_OF_COMPOUNDS	0.09	>=0.20	GATA4 (1.9)	ENSG00000228290 (1.3)	PBX1 (1.3)	ENSG00000214401 (1.0)	ENSG00000253426 (0.7)	FDFT1 (0.7)	BCKDHB (0.7)	MAST4 (0.7)	PPP1R3B (0.5)	PLEKHM1 (0.4)
cluster 2	REACTOME_REGULATION_OF_WATER_BALANCE_BY_RENAL_AQUAPORINS	REACTOME_REGULATION_OF_WATER_BALANCE_BY_RENAL_AQUAPORINS	0.09	>=0.20	C8orf49 (2.0)	C8orf12 (1.8)	CRHR1 (1.7)	OLFM2 (1.7)	NSF (1.5)	MAPT (1.5)	FAM167A (1.4)	ERI1 (1.1)	GATA4 (1.1)	ENSG00000228290 (1.0)
cluster 2	REACTOME_UNWINDING_OF_DNA	REACTOME_UNWINDING_OF_DNA	0.09	>=0.20	ERI1 (4.0)	ARHGAP27 (1.5)	ENSG00000253426 (1.3)	ENSG00000214401 (1.1)	FAM167A (1.1)	GATA4 (1.1)	OLFM2 (1.0)	ARL17A (0.9)	FDFT1 (0.9)	C8orf49 (0.7)
cluster 2	GO:0000271	polysaccharide biosynthetic process	0.1	>=0.20	PPP1R3B (3.5)	NEIL2 (2.8)	ARHGAP27 (2.0)	ENSG00000214401 (1.8)	ENSG00000204650 (1.7)	LINC00208 (1.7)	ENSG00000254839 (1.2)	ENSG00000185294 (0.9)	CPEB4 (0.9)	MAST4 (0.9)
cluster 2	GO:0000779	condensed chromosome, centromeric region	0.1	>=0.20	ERI1 (2.7)	LINC00208 (1.4)	ENSG00000214401 (1.0)	ENSG00000228290 (1.0)	FAM167A (0.9)	ENSG00000204650 (0.8)	NSF (0.8)	OLFM2 (0.6)	WNT3 (0.6)	PBX1 (0.5)
cluster 2	GO:0001938	positive regulation of endothelial cell proliferation	0.1	>=0.20	TDH (2.3)	PPP1R3B (2.2)	ENSG00000255020 (1.9)	ENSG00000214401 (1.7)	C17orf69 (1.5)	MFHAS1 (1.4)	ENSG00000185294 (1.4)	ARHGAP27 (1.2)	ENSG00000253426 (1.2)	WNT3 (1.2)
cluster 2	GO:0003012	muscle system process	0.1	>=0.20	ENSG00000253426 (3.4)	PPP1R3B (2.2)	ENSG00000255310 (2.0)	ENSG00000254839 (1.9)	ENSG00000254936 (1.7)	NEIL2 (1.1)	ENSG00000185294 (1.1)	ENSG00000254556 (1.1)	XKR6 (1.0)	GATA4 (0.9)
cluster 2	GO:0004860	protein kinase inhibitor activity	0.1	>=0.20	CPEB4 (2.8)	MAPT (1.9)	ARHGAP27 (1.8)	OLFM2 (1.5)	PLEKHM1 (1.5)	C17orf69 (1.5)	ENSG00000204650 (1.3)	ENSG00000254839 (1.2)	CRHR1 (1.1)	ENSG00000255310 (1.1)
cluster 2	GO:0005024	transforming growth factor beta-activated receptor activity	0.1	>=0.20	PBX1 (3.1)	GATA4 (2.6)	MAST4 (2.1)	MTMR9 (1.2)	ENSG00000254936 (1.2)	C8orf12 (1.0)	ENSG00000185294 (1.0)	EBF2 (1.0)	C8orf49 (1.0)	MFHAS1 (0.9)
cluster 2	GO:0006833	water transport	0.1	>=0.20	C8orf12 (3.7)	TDH (3.3)	ENSG00000255020 (2.6)	CRHR1 (1.3)	C8orf49 (1.2)	FAM167A (1.1)	MAST4 (0.9)	OLFM2 (0.9)	ENSG00000214401 (0.8)	MAPT (0.7)
cluster 2	GO:0006936	muscle contraction	0.1	>=0.20	ENSG00000253426 (3.1)	PPP1R3B (2.1)	ENSG00000255310 (2.0)	ENSG00000254839 (1.9)	ENSG00000254936 (1.8)	NEIL2 (1.3)	ENSG00000254556 (1.2)	LINC00208 (1.2)	ENSG00000185294 (1.1)	XKR6 (1.0)
cluster 2	GO:0009913	epidermal cell differentiation	0.1	>=0.20	WNT3 (1.9)	ENSG00000185294 (1.6)	FAM167A (1.5)	MTMR9 (1.1)	C8orf12 (1.0)	ENSG00000228290 (0.9)	OLFM2 (0.9)	ENSG00000204650 (0.8)	ARL17A (0.8)	ENSG00000214401 (0.8)
cluster 2	GO:0016278	lysine N-methyltransferase activity	0.1	>=0.20	KIAA1267 (2.3)	C8orf12 (2.2)	ENSG00000255020 (2.1)	C8orf49 (2.0)	GATA4 (1.7)	MFHAS1 (1.7)	ENSG00000236827 (1.6)	TDH (1.5)	MTMR9 (1.4)	ERI1 (1.2)
cluster 2	GO:0016279	protein-lysine N-methyltransferase activity	0.1	>=0.20	KIAA1267 (2.3)	C8orf12 (2.2)	ENSG00000255020 (2.1)	C8orf49 (2.0)	GATA4 (1.7)	MFHAS1 (1.7)	ENSG00000236827 (1.6)	TDH (1.5)	MTMR9 (1.4)	ERI1 (1.2)
cluster 2	GO:0016776	phosphotransferase activity, phosphate group as acceptor	0.1	>=0.20	WNT3 (1.3)	ARL17A (1.3)	CRHR1 (1.1)	ENSG00000254556 (0.9)	FAM167A (0.9)	BCKDHB (0.9)	ENSG00000204650 (0.9)	C8orf49 (0.8)	MTMR9 (0.8)	ENSG00000253426 (0.8)
cluster 2	GO:0019216	regulation of lipid metabolic process	0.1	>=0.20	ENSG00000254936 (2.2)	ENSG00000254556 (1.5)	GATA4 (1.3)	ENSG00000228290 (1.3)	PPP1R3B (1.3)	ENSG00000236827 (1.2)	OLFM2 (1.0)	ARL17A (0.9)	FDFT1 (0.9)	BCKDHB (0.8)
cluster 2	GO:0019841	retinol binding	0.1	>=0.20	EBF2 (2.2)	ENSG00000228290 (1.6)	ENSG00000255310 (1.6)	TBX18 (1.5)	PBX1 (1.5)	C17orf69 (1.1)	ENSG00000253426 (1.0)	ENSG00000254839 (0.8)	ENSG00000204650 (0.7)	ARHGAP27 (0.7)
cluster 2	GO:0021515	cell differentiation in spinal cord	0.1	>=0.20	ENSG00000185294 (2.3)	STH (2.3)	OLFM2 (2.3)	ENSG00000236827 (2.2)	C17orf69 (2.0)	MAPT (1.9)	EBF2 (1.6)	WNT3 (1.5)	ENSG00000255310 (1.4)	ENSG00000228290 (1.3)
cluster 2	GO:0021955	central nervous system neuron axonogenesis	0.1	>=0.20	C17orf69 (3.2)	FAM167A (3.0)	ENSG00000214401 (2.0)	XKR6 (1.7)	ENSG00000255020 (1.7)	EBF2 (1.4)	PBX1 (1.2)	KIAA1267 (1.1)	MAST4 (1.1)	MAPT (1.1)
cluster 2	GO:0030097	hemopoiesis	0.1	>=0.20	BLK (3.3)	MAST4 (2.4)	ENSG00000254556 (2.2)	MFHAS1 (2.2)	MTMR9 (1.5)	ARHGAP27 (1.4)	TDH (1.3)	FAM167A (1.2)	ENSG00000254936 (1.1)	KIAA1267 (1.0)
cluster 2	GO:0030099	myeloid cell differentiation	0.1	>=0.20	TDH (2.3)	CPEB4 (2.1)	MAST4 (1.8)	ENSG00000254556 (1.6)	KIAA1267 (1.6)	MFHAS1 (1.5)	EBF2 (1.4)	NEIL2 (1.2)	STH (1.2)	ARHGAP27 (1.0)
cluster 2	GO:0030897	HOPS complex	0.1	>=0.20	MTMR9 (3.3)	C17orf69 (1.5)	STH (1.2)	ENSG00000204650 (1.2)	NSF (1.0)	ENSG00000228290 (1.0)	ENSG00000254556 (1.0)	MAST4 (0.9)	ARHGAP27 (0.8)	ENSG00000254936 (0.8)
cluster 2	GO:0031490	chromatin DNA binding	0.1	>=0.20	TBX18 (5.3)	EBF2 (3.2)	ENSG00000185294 (2.0)	KIAA1267 (2.0)	PPP1R3B (1.8)	C8orf12 (1.6)	LINC00208 (1.6)	XKR6 (1.6)	ENSG00000255020 (1.1)	NEIL2 (1.1)
cluster 2	GO:0032570	response to progesterone stimulus	0.1	>=0.20	TDH (2.5)	PLEKHM1 (2.2)	ENSG00000255020 (2.0)	ENSG00000255310 (1.8)	LINC00208 (1.6)	XKR6 (1.5)	ENSG00000254936 (1.5)	CPEB4 (1.1)	ERI1 (1.1)	NEIL2 (1.1)
cluster 2	GO:0032787	monocarboxylic acid metabolic process	0.1	>=0.20	BCKDHB (3.3)	ENSG00000253426 (2.5)	FDFT1 (2.4)	PPP1R3B (2.2)	ENSG00000228290 (1.8)	ENSG00000185294 (0.9)	ENSG00000254936 (0.7)	MAPT (0.4)	ENSG00000255020 (0.3)	GATA4 (0.3)
cluster 2	GO:0032835	glomerulus development	0.1	>=0.20	PBX1 (2.8)	EBF2 (2.1)	ENSG00000255310 (2.0)	TDH (1.9)	ENSG00000255020 (1.8)	ENSG00000236827 (1.7)	ENSG00000254936 (1.7)	TBX18 (1.5)	ENSG00000254556 (1.5)	C8orf49 (1.2)
cluster 2	GO:0032870	cellular response to hormone stimulus	0.1	>=0.20	CPEB4 (2.3)	C8orf49 (1.6)	GATA4 (1.6)	LINC00208 (1.4)	ENSG00000255020 (1.3)	TBX18 (1.3)	EBF2 (1.2)	PPP1R3B (1.1)	PBX1 (1.1)	FDFT1 (1.0)
cluster 2	GO:0035136	forelimb morphogenesis	0.1	>=0.20	TBX18 (3.8)	OLFM2 (2.2)	ENSG00000254556 (2.0)	C8orf12 (2.0)	ENSG00000228290 (1.9)	PBX1 (1.5)	EBF2 (1.4)	ENSG00000185294 (1.2)	CRHR1 (1.1)	STH (0.9)
cluster 2	GO:0042476	odontogenesis	0.1	>=0.20	WNT3 (2.7)	TDH (1.5)	ENSG00000185294 (1.2)	TBX18 (1.1)	EBF2 (0.9)	C8orf12 (0.8)	PBX1 (0.8)	OLFM2 (0.8)	ENSG00000255020 (0.7)	CRHR1 (0.7)
cluster 2	GO:0042578	phosphoric ester hydrolase activity	0.1	>=0.20	C8orf12 (2.6)	NSF (2.2)	ARHGAP27 (1.6)	NEIL2 (1.3)	ENSG00000255310 (1.2)	XKR6 (1.2)	PBX1 (1.1)	ENSG00000185294 (1.1)	BCKDHB (1.0)	MAPT (0.9)
cluster 2	GO:0042598	vesicular fraction	0.1	>=0.20	FDFT1 (5.4)	PPP1R3B (2.4)	ENSG00000253426 (2.1)	ENSG00000254936 (2.0)	BCKDHB (1.8)	GATA4 (0.9)	ENSG00000228290 (0.8)	XKR6 (0.8)	ENSG00000254556 (0.7)	ENSG00000255310 (0.7)
cluster 2	GO:0042813	Wnt-activated receptor activity	0.1	>=0.20	EBF2 (3.1)	TBX18 (2.3)	ENSG00000254936 (2.2)	ARL17A (1.9)	PBX1 (1.9)	ENSG00000254556 (1.5)	OLFM2 (1.4)	ENSG00000228290 (1.1)	ENSG00000255310 (1.1)	MFHAS1 (1.0)
cluster 2	GO:0043392	negative regulation of DNA binding	0.1	>=0.20	ENSG00000236827 (2.2)	NEIL2 (2.1)	TBX18 (1.8)	OLFM2 (1.6)	MFHAS1 (1.6)	ENSG00000253426 (1.4)	XKR6 (1.1)	ENSG00000214401 (1.0)	PBX1 (1.0)	ERI1 (0.9)
cluster 2	GO:0045137	development of primary sexual characteristics	0.1	>=0.20	C8orf49 (6.1)	GATA4 (3.0)	ENSG00000254556 (2.3)	ARL17A (1.7)	PBX1 (1.7)	NEIL2 (1.5)	FDFT1 (1.4)	ENSG00000254936 (1.4)	CRHR1 (1.4)	MAST4 (1.2)
cluster 2	GO:0045597	positive regulation of cell differentiation	0.1	>=0.20	EBF2 (3.0)	MFHAS1 (2.7)	OLFM2 (2.4)	FAM167A (2.0)	PBX1 (1.6)	ENSG00000236827 (1.4)	ARL17A (1.3)	TBX18 (1.3)	ENSG00000255310 (1.2)	ENSG00000254839 (1.2)
cluster 2	GO:0045638	negative regulation of myeloid cell differentiation	0.1	>=0.20	ENSG00000255310 (2.4)	TDH (2.1)	ENSG00000236827 (2.1)	ARL17A (2.1)	MTMR9 (1.9)	EBF2 (1.9)	ENSG00000253426 (1.5)	NEIL2 (1.3)	FAM167A (1.1)	PPP1R3B (1.0)
cluster 2	GO:0045746	negative regulation of Notch signaling pathway	0.1	>=0.20	OLFM2 (2.2)	ENSG00000255020 (2.0)	ENSG00000228290 (1.8)	TDH (1.6)	C8orf12 (1.5)	ENSG00000214401 (1.0)	ENSG00000255310 (1.0)	WNT3 (0.9)	C17orf69 (0.9)	ENSG00000254839 (0.8)
cluster 2	GO:0046660	female sex differentiation	0.1	>=0.20	C8orf49 (4.0)	GATA4 (2.3)	MAST4 (1.9)	NEIL2 (1.9)	PBX1 (1.6)	ENSG00000254556 (1.4)	C17orf69 (1.3)	CRHR1 (1.2)	XKR6 (1.2)	FAM167A (1.0)
cluster 2	GO:0048534	hemopoietic or lymphoid organ development	0.1	>=0.20	BLK (3.6)	MFHAS1 (2.5)	MAST4 (2.3)	ENSG00000254556 (2.2)	ARL17A (1.6)	TDH (1.3)	EBF2 (1.3)	ARHGAP27 (1.2)	ENSG00000254936 (1.2)	MTMR9 (1.1)
cluster 2	GO:0051170	nuclear import	0.1	>=0.20	ENSG00000228290 (2.7)	ARL17A (2.3)	PBX1 (2.0)	ENSG00000254839 (1.7)	MTMR9 (1.5)	KIAA1267 (1.4)	EBF2 (1.1)	ENSG00000236827 (1.0)	LINC00208 (0.8)	TDH (0.8)
cluster 2	GO:0051536	iron-sulfur cluster binding	0.1	>=0.20	BCKDHB (3.5)	MTMR9 (1.5)	CPEB4 (1.1)	C8orf49 (1.0)	GATA4 (0.9)	ENSG00000254839 (0.8)	NEIL2 (0.8)	ENSG00000214401 (0.7)	ENSG00000185294 (0.7)	NSF (0.7)
cluster 2	GO:0051540	metal cluster binding	0.1	>=0.20	BCKDHB (3.5)	MTMR9 (1.5)	CPEB4 (1.1)	C8orf49 (1.0)	GATA4 (0.9)	ENSG00000254839 (0.8)	NEIL2 (0.8)	ENSG00000214401 (0.7)	ENSG00000185294 (0.7)	NSF (0.7)
cluster 2	GO:0052689	carboxylic ester hydrolase activity	0.1	>=0.20	BCKDHB (2.7)	CTSB (1.6)	ENSG00000228290 (1.4)	EBF2 (0.7)	PLEKHM1 (0.7)	ENSG00000253426 (0.7)	FDFT1 (0.6)	ENSG00000255020 (0.6)	MFHAS1 (0.6)	ENSG00000254936 (0.6)
cluster 2	GO:0060216	definitive hemopoiesis	0.1	>=0.20	PBX1 (2.4)	MTMR9 (2.0)	C8orf12 (1.4)	MAST4 (1.4)	ERI1 (1.2)	ARHGAP27 (1.1)	KIAA1267 (1.0)	MFHAS1 (0.8)	C17orf69 (0.8)	STH (0.8)
cluster 2	GO:0060389	pathway-restricted SMAD protein phosphorylation	0.1	>=0.20	ENSG00000185294 (2.2)	TBX18 (2.0)	GATA4 (1.4)	PBX1 (1.4)	ENSG00000255020 (1.3)	STH (1.0)	TDH (1.0)	C8orf12 (0.9)	MTMR9 (0.9)	ENSG00000214401 (0.9)
cluster 2	GO:0060393	regulation of pathway-restricted SMAD protein phosphorylation	0.1	>=0.20	ENSG00000185294 (2.5)	TBX18 (1.8)	GATA4 (1.6)	ENSG00000214401 (1.5)	PBX1 (1.3)	OLFM2 (1.3)	ENSG00000255020 (0.9)	ENSG00000228290 (0.8)	BCKDHB (0.8)	TDH (0.8)
cluster 2	GO:0060485	mesenchyme development	0.1	>=0.20	TBX18 (2.8)	PBX1 (2.6)	TDH (2.5)	C8orf49 (2.0)	WNT3 (1.9)	ENSG00000255020 (1.7)	KIAA1267 (1.5)	ENSG00000255310 (1.3)	ENSG00000253426 (1.2)	EBF2 (1.1)
cluster 2	GO:0060571	morphogenesis of an epithelial fold	0.1	>=0.20	OLFM2 (2.3)	ENSG00000236827 (2.1)	ENSG00000228290 (1.6)	FAM167A (1.6)	ENSG00000255020 (1.6)	WNT3 (1.4)	ENSG00000204650 (1.3)	TBX18 (1.2)	C17orf69 (1.1)	PPP1R3B (1.0)
cluster 2	GO:0061039	ovum-producing ovary development	0.1	>=0.20	C8orf49 (3.5)	NEIL2 (3.2)	MAST4 (1.9)	ENSG00000204650 (1.8)	GATA4 (1.8)	ENSG00000254556 (1.7)	ARL17A (1.4)	C17orf69 (1.2)	CRHR1 (1.2)	XKR6 (1.2)
cluster 2	GO:0061136	regulation of proteasomal protein catabolic process	0.1	>=0.20	PLEKHM1 (2.0)	NEIL2 (1.6)	ENSG00000228290 (1.6)	MAST4 (1.2)	ENSG00000254936 (0.9)	ERI1 (0.7)	MFHAS1 (0.6)	ENSG00000255310 (0.5)	ENSG00000254556 (0.5)	OLFM2 (0.4)
cluster 2	GO:0071495	cellular response to endogenous stimulus	0.1	>=0.20	CPEB4 (2.9)	LINC00208 (1.7)	PBX1 (1.6)	GATA4 (1.6)	TBX18 (1.5)	C8orf49 (1.5)	EBF2 (1.1)	FDFT1 (1.0)	ENSG00000254839 (0.9)	ENSG00000254556 (0.8)
cluster 2	GO:0097006	regulation of plasma lipoprotein particle levels	0.1	>=0.20	ENSG00000228290 (3.3)	PLEKHM1 (2.1)	CTSB (1.8)	ENSG00000254556 (1.8)	ENSG00000214401 (1.3)	EBF2 (1.2)	CPEB4 (1.1)	ENSG00000254936 (1.1)	ENSG00000254839 (1.0)	BCKDHB (0.7)
cluster 2	KEGG_SNARE_INTERACTIONS_IN_VESICULAR_TRANSPORT	KEGG_SNARE_INTERACTIONS_IN_VESICULAR_TRANSPORT	0.1	>=0.20	CPEB4 (2.1)	C17orf69 (2.1)	NSF (2.0)	OLFM2 (1.8)	ENSG00000214401 (1.6)	ENSG00000204650 (1.2)	ARL17A (1.0)	C8orf12 (0.9)	ENSG00000255020 (0.9)	MAST4 (0.7)
cluster 2	REACTOME_A_THIRD_PROTEOLYTIC_CLEAVAGE_RELEASES_NICD	REACTOME_A_THIRD_PROTEOLYTIC_CLEAVAGE_RELEASES_NICD	0.1	>=0.20	EBF2 (2.8)	ARHGAP27 (1.6)	KIAA1267 (1.4)	ENSG00000204650 (1.3)	MTMR9 (1.3)	LINC00208 (1.3)	PBX1 (1.2)	C8orf49 (1.1)	ENSG00000185294 (1.0)	MAST4 (1.0)
cluster 2	REACTOME_CRMPS_IN_SEMA3A_SIGNALING	REACTOME_CRMPS_IN_SEMA3A_SIGNALING	0.1	>=0.20	MTMR9 (2.8)	MAPT (2.8)	ENSG00000254839 (2.2)	NEIL2 (1.8)	TDH (1.7)	CTSB (1.7)	FAM167A (1.5)	C17orf69 (1.4)	C8orf12 (1.3)	MFHAS1 (1.2)
cluster 2	REACTOME_FGFR3_LIGAND_BINDING_AND_ACTIVATION	REACTOME_FGFR3_LIGAND_BINDING_AND_ACTIVATION	0.1	>=0.20	EBF2 (3.9)	ENSG00000254839 (3.8)	WNT3 (3.2)	ENSG00000236827 (2.8)	FAM167A (1.8)	LINC00208 (1.6)	ENSG00000185294 (1.4)	ENSG00000255310 (1.3)	CRHR1 (1.1)	C17orf69 (0.9)
cluster 2	REACTOME_FGFR3C_LIGAND_BINDING_AND_ACTIVATION	REACTOME_FGFR3C_LIGAND_BINDING_AND_ACTIVATION	0.1	>=0.20	EBF2 (3.9)	ENSG00000254839 (3.8)	WNT3 (3.2)	ENSG00000236827 (2.8)	FAM167A (1.8)	LINC00208 (1.6)	ENSG00000185294 (1.4)	ENSG00000255310 (1.3)	CRHR1 (1.1)	C17orf69 (0.9)
cluster 2	REACTOME_HORMONE:SENSITIVE_LIPASE_HSL:MEDIATED_TRIACYLGLYCEROL_HYDROLYSIS	REACTOME_HORMONE:SENSITIVE_LIPASE_HSL:MEDIATED_TRIACYLGLYCEROL_HYDROLYSIS	0.1	>=0.20	EBF2 (2.2)	ENSG00000228290 (1.7)	BCKDHB (1.4)	ENSG00000185294 (1.2)	CPEB4 (1.2)	ENSG00000214401 (1.1)	PLEKHM1 (1.1)	ENSG00000255310 (1.1)	ARL17A (0.9)	ERI1 (0.9)
cluster 2	REACTOME_SYNTHESIS_OF_BILE_ACIDS_AND_BILE_SALTS_VIA_7ALPHA:HYDROXYCHOLESTEROL	REACTOME_SYNTHESIS_OF_BILE_ACIDS_AND_BILE_SALTS_VIA_7ALPHA:HYDROXYCHOLESTEROL	0.1	>=0.20	BCKDHB (2.3)	ENSG00000253426 (1.8)	PPP1R3B (1.7)	ENSG00000228290 (1.0)	PBX1 (0.9)	ENSG00000214401 (0.7)	ENSG00000254839 (0.6)	ARL17A (0.5)	NSF (0.4)	MAST4 (0.4)
cluster 2	GO:0000165	MAPK cascade	0.11	>=0.20	ARHGAP27 (3.1)	ENSG00000236827 (2.5)	ENSG00000255310 (2.2)	STH (2.1)	PLEKHM1 (1.6)	EBF2 (1.5)	WNT3 (1.4)	C8orf49 (1.4)	CPEB4 (1.2)	KIAA1267 (1.2)
cluster 2	GO:0000242	pericentriolar material	0.11	>=0.20	ERI1 (4.4)	MFHAS1 (3.1)	XKR6 (2.5)	ENSG00000255310 (2.4)	MTMR9 (2.3)	ENSG00000236827 (2.1)	C8orf12 (2.0)	ENSG00000253426 (1.9)	FDFT1 (1.7)	NSF (1.6)
cluster 2	GO:0001701	in utero embryonic development	0.11	>=0.20	C8orf49 (3.3)	KIAA1267 (2.2)	GATA4 (2.0)	ARHGAP27 (1.7)	PLEKHM1 (1.6)	TDH (1.4)	STH (1.4)	PPP1R3B (1.2)	TBX18 (1.0)	FAM167A (0.9)
cluster 2	GO:0003179	heart valve morphogenesis	0.11	>=0.20	C8orf49 (6.7)	TDH (4.6)	ENSG00000236827 (3.7)	ENSG00000255020 (3.6)	FAM167A (2.8)	C8orf12 (2.5)	ENSG00000228290 (2.4)	GATA4 (2.1)	TBX18 (2.0)	PPP1R3B (1.2)
cluster 2	GO:0003215	cardiac right ventricle morphogenesis	0.11	>=0.20	C8orf49 (7.8)	GATA4 (3.0)	ENSG00000185294 (2.7)	ENSG00000253426 (2.6)	C17orf69 (2.2)	ENSG00000255020 (2.0)	ENSG00000236827 (1.8)	TDH (1.7)	MFHAS1 (1.6)	PPP1R3B (1.3)
cluster 2	GO:0004497	monooxygenase activity	0.11	>=0.20	FDFT1 (2.3)	BCKDHB (1.9)	ENSG00000214401 (1.3)	PPP1R3B (1.3)	GATA4 (0.8)	ENSG00000228290 (0.6)	NEIL2 (0.6)	MAST4 (0.6)	OLFM2 (0.6)	ENSG00000253426 (0.5)
cluster 2	GO:0004675	transmembrane receptor protein serine/threonine kinase activity	0.11	>=0.20	GATA4 (3.3)	PBX1 (3.0)	MAST4 (2.0)	C8orf49 (1.5)	MFHAS1 (1.4)	ENSG00000185294 (1.2)	ARL17A (1.1)	C8orf12 (1.0)	ENSG00000254936 (1.0)	CPEB4 (0.9)
cluster 2	GO:0004713	protein tyrosine kinase activity	0.11	>=0.20	ARHGAP27 (2.9)	PLEKHM1 (2.4)	MAST4 (1.8)	ENSG00000185294 (1.7)	C17orf69 (1.4)	STH (1.3)	CPEB4 (1.3)	KIAA1267 (1.2)	MFHAS1 (1.1)	PPP1R3B (0.9)
cluster 2	GO:0005518	collagen binding	0.11	>=0.20	EBF2 (4.2)	TBX18 (2.6)	OLFM2 (1.8)	CRHR1 (1.3)	CTSB (1.0)	ARL17A (0.9)	MAST4 (0.8)	BLK (0.6)	ENSG00000214401 (0.5)	ENSG00000253426 (0.4)
cluster 2	GO:0005583	fibrillar collagen	0.11	>=0.20	XKR6 (1.6)	ENSG00000185294 (1.5)	TBX18 (1.3)	CRHR1 (1.1)	MAST4 (1.1)	OLFM2 (1.0)	ENSG00000254936 (1.0)	ENSG00000254839 (0.9)	BCKDHB (0.9)	EBF2 (0.5)
cluster 2	GO:0005667	transcription factor complex	0.11	>=0.20	TBX18 (2.7)	MFHAS1 (2.5)	GATA4 (2.0)	KIAA1267 (1.9)	PBX1 (1.9)	EBF2 (1.4)	ENSG00000255310 (1.3)	ERI1 (1.3)	ENSG00000254556 (1.1)	XKR6 (0.9)
cluster 2	GO:0005740	mitochondrial envelope	0.11	>=0.20	BCKDHB (4.7)	GATA4 (1.3)	PPP1R3B (1.1)	CPEB4 (0.9)	C8orf49 (0.6)	MAPT (0.6)	NSF (0.5)	TBX18 (0.3)	MTMR9 (0.3)	EBF2 (0.2)
cluster 2	GO:0005811	lipid particle	0.11	>=0.20	EBF2 (2.3)	ENSG00000185294 (1.9)	PLEKHM1 (1.6)	BCKDHB (1.4)	MAST4 (1.3)	ENSG00000228290 (1.1)	TBX18 (1.1)	STH (0.9)	BLK (0.9)	MAPT (0.8)
cluster 2	GO:0005921	gap junction	0.11	>=0.20	LINC00208 (2.1)	MAST4 (2.0)	ENSG00000255020 (1.6)	TBX18 (1.5)	ENSG00000253426 (1.4)	ARL17A (1.3)	OLFM2 (1.2)	CRHR1 (1.2)	ENSG00000228290 (1.1)	ENSG00000185294 (1.1)
cluster 2	GO:0006739	NADP metabolic process	0.11	>=0.20	ARL17A (2.0)	PPP1R3B (2.0)	NEIL2 (1.8)	PLEKHM1 (1.8)	FDFT1 (1.6)	BCKDHB (1.5)	ENSG00000214401 (1.4)	EBF2 (1.1)	C8orf49 (1.0)	CRHR1 (1.0)
cluster 2	GO:0007584	response to nutrient	0.11	>=0.20	FDFT1 (2.2)	C8orf49 (2.2)	ARL17A (2.0)	PPP1R3B (1.6)	GATA4 (1.4)	ENSG00000254839 (1.3)	ENSG00000255310 (1.3)	ENSG00000255020 (1.3)	TDH (1.2)	ENSG00000254556 (1.2)
cluster 2	GO:0008038	neuron recognition	0.11	>=0.20	MTMR9 (2.1)	MAPT (1.8)	EBF2 (1.5)	ARL17A (1.5)	NEIL2 (1.4)	PBX1 (1.3)	ENSG00000255310 (1.2)	ENSG00000185294 (1.1)	MAST4 (1.1)	C17orf69 (1.1)
cluster 2	GO:0008083	growth factor activity	0.11	>=0.20	CRHR1 (2.6)	ENSG00000185294 (2.1)	WNT3 (1.8)	EBF2 (1.4)	GATA4 (1.4)	PPP1R3B (1.3)	ENSG00000254839 (1.1)	C8orf49 (1.1)	ENSG00000253426 (0.8)	ENSG00000254936 (0.8)
cluster 2	GO:0010038	response to metal ion	0.11	>=0.20	ENSG00000228290 (3.1)	CPEB4 (2.3)	GATA4 (1.8)	FAM167A (1.7)	ARL17A (1.6)	MAST4 (1.6)	LINC00208 (1.6)	NEIL2 (1.5)	TDH (1.3)	ENSG00000254839 (1.2)
cluster 2	GO:0010463	mesenchymal cell proliferation	0.11	>=0.20	TBX18 (3.7)	ENSG00000228290 (2.9)	PBX1 (2.3)	TDH (2.2)	ENSG00000255020 (1.9)	C8orf12 (1.7)	EBF2 (1.5)	ENSG00000254839 (1.4)	ENSG00000236827 (1.0)	BCKDHB (0.8)
cluster 2	GO:0010863	positive regulation of phospholipase C activity	0.11	>=0.20	C8orf12 (3.1)	CRHR1 (1.9)	ENSG00000254936 (1.4)	XKR6 (1.4)	C8orf49 (1.4)	EBF2 (1.3)	MAST4 (1.2)	ENSG00000254556 (1.2)	LINC00208 (0.8)	PBX1 (0.7)
cluster 2	GO:0016408	C-acyltransferase activity	0.11	>=0.20	FDFT1 (6.8)	BCKDHB (4.1)	C8orf12 (1.1)	PPP1R3B (0.7)	ENSG00000185294 (0.7)	ENSG00000255310 (0.7)	ERI1 (0.7)	ENSG00000255020 (0.6)	MTMR9 (0.5)	OLFM2 (0.5)
cluster 2	GO:0016725	oxidoreductase activity, acting on CH or CH2 groups	0.11	>=0.20	FAM167A (1.7)	MAST4 (1.3)	ENSG00000255020 (1.2)	PPP1R3B (1.1)	C8orf12 (1.0)	PBX1 (1.0)	ENSG00000214401 (1.0)	GATA4 (1.0)	EBF2 (0.9)	PLEKHM1 (0.6)
cluster 2	GO:0030140	trans-Golgi network transport vesicle	0.11	>=0.20	CPEB4 (2.5)	PLEKHM1 (2.3)	C17orf69 (1.7)	NEIL2 (1.6)	NSF (1.3)	ENSG00000185294 (1.1)	CTSB (1.0)	MAST4 (0.9)	C8orf12 (0.9)	KIAA1267 (0.8)
cluster 2	GO:0030258	lipid modification	0.11	>=0.20	BCKDHB (3.3)	CPEB4 (1.5)	ENSG00000253426 (1.4)	ENSG00000255020 (1.0)	ENSG00000254556 (0.9)	EBF2 (0.7)	TDH (0.7)	ENSG00000214401 (0.6)	ENSG00000255310 (0.6)	ENSG00000228290 (0.5)
cluster 2	GO:0030900	forebrain development	0.11	>=0.20	WNT3 (2.3)	MAPT (1.9)	FAM167A (1.9)	EBF2 (1.7)	ENSG00000236827 (1.5)	ENSG00000228290 (1.4)	PBX1 (1.4)	OLFM2 (1.4)	CRHR1 (1.2)	C17orf69 (1.1)
cluster 2	GO:0030917	midbrain-hindbrain boundary development	0.11	>=0.20	WNT3 (3.2)	NEIL2 (1.6)	OLFM2 (1.3)	C17orf69 (1.3)	FAM167A (1.2)	C8orf49 (1.1)	ENSG00000253426 (1.1)	KIAA1267 (1.1)	EBF2 (1.1)	LINC00208 (1.1)
cluster 2	GO:0031331	positive regulation of cellular catabolic process	0.11	>=0.20	ENSG00000228290 (3.9)	ENSG00000254936 (3.3)	NEIL2 (2.8)	ENSG00000254556 (2.1)	CPEB4 (2.1)	XKR6 (1.4)	CRHR1 (1.1)	PBX1 (1.1)	GATA4 (1.0)	PLEKHM1 (1.0)
cluster 2	GO:0032182	small conjugating protein binding	0.11	>=0.20	CPEB4 (2.0)	ARL17A (1.8)	PBX1 (1.5)	ENSG00000253426 (1.2)	STH (1.1)	ENSG00000228290 (1.0)	PLEKHM1 (1.0)	ERI1 (0.7)	MAPT (0.6)	ENSG00000214401 (0.6)
cluster 2	GO:0034440	lipid oxidation	0.11	>=0.20	BCKDHB (3.3)	ENSG00000228290 (1.3)	CPEB4 (1.3)	ENSG00000254556 (1.1)	TDH (1.1)	ENSG00000255020 (1.1)	ENSG00000255310 (1.0)	ENSG00000254936 (1.0)	EBF2 (0.8)	STH (0.8)
cluster 2	GO:0045446	endothelial cell differentiation	0.11	>=0.20	ENSG00000185294 (2.4)	ARHGAP27 (1.9)	ENSG00000254839 (1.8)	MAST4 (1.4)	EBF2 (1.0)	C17orf69 (1.0)	C8orf12 (0.6)	TBX18 (0.5)	XKR6 (0.5)	OLFM2 (0.4)
cluster 2	GO:0046545	development of primary female sexual characteristics	0.11	>=0.20	C8orf49 (3.9)	MAST4 (2.2)	GATA4 (2.2)	NEIL2 (2.0)	PBX1 (1.5)	XKR6 (1.5)	C17orf69 (1.5)	ENSG00000254556 (1.4)	CRHR1 (1.3)	FAM167A (0.9)
cluster 2	GO:0046875	ephrin receptor binding	0.11	>=0.20	XKR6 (2.6)	ENSG00000254839 (2.4)	ENSG00000255310 (1.6)	ENSG00000236827 (1.5)	FAM167A (1.3)	PLEKHM1 (1.2)	PBX1 (1.0)	ARHGAP27 (0.9)	EBF2 (0.9)	ENSG00000214401 (0.8)
cluster 2	GO:0048048	embryonic eye morphogenesis	0.11	>=0.20	TBX18 (2.3)	PBX1 (2.2)	ENSG00000236827 (2.1)	LINC00208 (2.0)	ENSG00000228290 (1.9)	XKR6 (1.8)	ENSG00000214401 (1.6)	EBF2 (1.6)	CPEB4 (1.4)	ENSG00000255310 (1.4)
cluster 2	GO:0048545	response to steroid hormone stimulus	0.11	>=0.20	ENSG00000254839 (3.4)	ENSG00000254556 (3.2)	ENSG00000254936 (2.0)	OLFM2 (1.9)	TBX18 (1.8)	GATA4 (1.7)	ENSG00000255310 (1.6)	PPP1R3B (1.5)	LINC00208 (1.3)	C8orf49 (1.1)
cluster 2	GO:0050730	regulation of peptidyl-tyrosine phosphorylation	0.11	>=0.20	LINC00208 (2.9)	EBF2 (2.6)	MFHAS1 (1.8)	ENSG00000214401 (1.4)	ENSG00000254936 (1.3)	ENSG00000254556 (1.3)	MAST4 (1.3)	BLK (1.1)	C8orf12 (1.0)	OLFM2 (0.9)
cluster 2	GO:0050994	regulation of lipid catabolic process	0.11	>=0.20	ENSG00000228290 (5.1)	ENSG00000185294 (2.4)	ENSG00000254556 (2.0)	GATA4 (1.2)	OLFM2 (1.2)	BCKDHB (1.0)	ENSG00000255310 (0.9)	ENSG00000254936 (0.9)	LINC00208 (0.9)	ENSG00000255020 (0.8)
cluster 2	GO:0051145	smooth muscle cell differentiation	0.11	>=0.20	ENSG00000254839 (2.7)	TBX18 (1.9)	C17orf69 (1.7)	TDH (1.6)	OLFM2 (1.5)	KIAA1267 (1.2)	ENSG00000253426 (1.2)	WNT3 (1.1)	PPP1R3B (1.0)	ENSG00000255020 (1.0)
cluster 2	GO:0051428	peptide hormone receptor binding	0.11	>=0.20	GATA4 (3.3)	EBF2 (3.1)	C17orf69 (1.9)	MAST4 (1.8)	TBX18 (1.7)	ENSG00000228290 (1.5)	FAM167A (1.2)	BCKDHB (0.7)	C8orf49 (0.7)	CRHR1 (0.4)
cluster 2	GO:0070304	positive regulation of stress-activated protein kinase signaling cascade	0.11	>=0.20	PBX1 (1.6)	NEIL2 (1.5)	LINC00208 (1.5)	ENSG00000185294 (1.2)	WNT3 (1.0)	ENSG00000254936 (1.0)	ENSG00000228290 (0.9)	BLK (0.9)	MFHAS1 (0.8)	ENSG00000236827 (0.7)
cluster 2	GO:0072329	monocarboxylic acid catabolic process	0.11	>=0.20	BCKDHB (3.5)	ENSG00000255020 (1.9)	ENSG00000228290 (1.8)	TDH (1.4)	MTMR9 (1.1)	ENSG00000214401 (1.0)	ENSG00000185294 (0.9)	ENSG00000253426 (0.9)	CPEB4 (0.8)	NEIL2 (0.7)
cluster 2	GO:0090066	regulation of anatomical structure size	0.11	>=0.20	ENSG00000185294 (2.6)	WNT3 (2.1)	ENSG00000254839 (1.9)	XKR6 (1.7)	ENSG00000236827 (1.3)	EBF2 (1.2)	MAPT (1.0)	PBX1 (1.0)	ENSG00000254936 (0.9)	CRHR1 (0.7)
cluster 2	KEGG_PRIMARY_BILE_ACID_BIOSYNTHESIS	KEGG_PRIMARY_BILE_ACID_BIOSYNTHESIS	0.11	>=0.20	BCKDHB (2.7)	ENSG00000253426 (2.0)	ENSG00000185294 (1.4)	PPP1R3B (1.4)	ENSG00000228290 (1.2)	NSF (1.0)	ENSG00000214401 (0.8)	ENSG00000254839 (0.7)	MFHAS1 (0.7)	CRHR1 (0.5)
cluster 2	KEGG_PROPANOATE_METABOLISM	KEGG_PROPANOATE_METABOLISM	0.11	>=0.20	BCKDHB (7.2)	FDFT1 (3.9)	STH (2.0)	PPP1R3B (1.7)	ENSG00000228290 (1.3)	TBX18 (1.3)	MAPT (1.2)	ENSG00000214401 (1.1)	C8orf12 (1.0)	ENSG00000255020 (0.8)
cluster 2	REACTOME_AMINE_COMPOUND_SLC_TRANSPORTERS	REACTOME_AMINE_COMPOUND_SLC_TRANSPORTERS	0.11	>=0.20	CPEB4 (2.4)	C8orf12 (1.8)	MAPT (1.7)	TDH (1.6)	FAM167A (1.5)	STH (1.4)	OLFM2 (1.2)	MAST4 (1.1)	LINC00208 (1.0)	CRHR1 (0.9)
cluster 2	REACTOME_BOTULINUM_NEUROTOXICITY	REACTOME_BOTULINUM_NEUROTOXICITY	0.11	>=0.20	ENSG00000255020 (2.3)	NSF (1.8)	OLFM2 (1.5)	MAPT (1.4)	CRHR1 (1.2)	ARL17A (1.2)	MAST4 (1.1)	PPP1R3B (1.0)	ENSG00000236827 (1.0)	CPEB4 (0.6)
cluster 2	REACTOME_INTERLEUKIN:6_SIGNALING	REACTOME_INTERLEUKIN:6_SIGNALING	0.11	>=0.20	ENSG00000255020 (1.3)	STH (1.2)	ENSG00000254936 (1.2)	LINC00208 (1.1)	CPEB4 (1.1)	MAST4 (1.1)	ENSG00000185294 (1.0)	MAPT (1.0)	C8orf49 (1.0)	CTSB (1.0)
cluster 2	REACTOME_MITOCHONDRIAL_FATTY_ACID_BETA:OXIDATION	REACTOME_MITOCHONDRIAL_FATTY_ACID_BETA:OXIDATION	0.11	>=0.20	BCKDHB (6.2)	ENSG00000228290 (1.1)	CPEB4 (0.9)	MAPT (0.8)	ENSG00000255310 (0.8)	TDH (0.8)	ENSG00000236827 (0.7)	TBX18 (0.7)	GATA4 (0.6)	PPP1R3B (0.5)
cluster 2	REACTOME_MITOTIC_G1:G1S_PHASES	REACTOME_MITOTIC_G1:G1S_PHASES	0.11	>=0.20	ERI1 (3.0)	ENSG00000255020 (1.4)	ENSG00000214401 (1.4)	FDFT1 (1.2)	ENSG00000204650 (0.8)	ARL17A (0.6)	ENSG00000254936 (0.6)	ENSG00000255310 (0.6)	MAST4 (0.5)	BCKDHB (0.5)
cluster 2	REACTOME_NETRIN:1_SIGNALING	REACTOME_NETRIN:1_SIGNALING	0.11	>=0.20	XKR6 (2.9)	PBX1 (2.7)	ENSG00000255310 (1.7)	MAPT (1.6)	FAM167A (1.6)	ENSG00000236827 (1.6)	LINC00208 (1.5)	MFHAS1 (1.5)	TDH (1.4)	OLFM2 (1.3)
cluster 2	REACTOME_NUCLEAR_RECEPTOR_TRANSCRIPTION_PATHWAY	REACTOME_NUCLEAR_RECEPTOR_TRANSCRIPTION_PATHWAY	0.11	>=0.20	GATA4 (3.3)	PBX1 (1.9)	EBF2 (1.4)	MAPT (1.4)	C8orf49 (1.2)	OLFM2 (1.0)	NEIL2 (0.9)	KIAA1267 (0.9)	C8orf12 (0.8)	TDH (0.8)
cluster 2	REACTOME_ORGANIC_CATIONANIONZWITTERION_TRANSPORT	REACTOME_ORGANIC_CATIONANIONZWITTERION_TRANSPORT	0.11	>=0.20	WNT3 (2.2)	MAPT (1.9)	TBX18 (1.9)	MAST4 (1.6)	MTMR9 (1.0)	PPP1R3B (0.9)	ENSG00000253426 (0.7)	CRHR1 (0.4)	PBX1 (0.4)	ARHGAP27 (0.3)
cluster 2	GO:0000302	response to reactive oxygen species	0.12	>=0.20	CPEB4 (3.2)	ENSG00000255310 (2.7)	CTSB (1.6)	ENSG00000255020 (1.6)	TDH (1.4)	ENSG00000254556 (1.4)	MFHAS1 (1.2)	XKR6 (1.0)	PLEKHM1 (0.9)	STH (0.8)
cluster 2	GO:0002053	positive regulation of mesenchymal cell proliferation	0.12	>=0.20	ENSG00000228290 (3.4)	TBX18 (2.4)	TDH (2.3)	PBX1 (2.2)	FAM167A (2.1)	ENSG00000236827 (2.1)	ENSG00000255020 (1.7)	EBF2 (1.2)	PPP1R3B (0.9)	OLFM2 (0.9)
cluster 2	GO:0005372	water transmembrane transporter activity	0.12	>=0.20	ENSG00000255020 (2.2)	C8orf12 (2.2)	TDH (2.1)	BCKDHB (1.6)	LINC00208 (1.4)	CPEB4 (1.3)	MFHAS1 (0.9)	KIAA1267 (0.7)	ENSG00000253426 (0.7)	ARL17A (0.5)
cluster 2	GO:0005743	mitochondrial inner membrane	0.12	>=0.20	BCKDHB (4.8)	GATA4 (1.4)	CPEB4 (1.2)	PPP1R3B (1.1)	MAPT (0.6)	NSF (0.5)	C8orf49 (0.4)	EBF2 (0.3)	MTMR9 (0.2)	ENSG00000253426 (0.1)
cluster 2	GO:0005782	peroxisomal matrix	0.12	>=0.20	FDFT1 (3.3)	BCKDHB (2.5)	C8orf12 (1.2)	NEIL2 (1.0)	ENSG00000214401 (0.8)	PBX1 (0.7)	MAPT (0.6)	MAST4 (0.5)	BLK (0.5)	TDH (0.4)
cluster 2	GO:0005792	microsome	0.12	>=0.20	FDFT1 (5.5)	PPP1R3B (2.4)	ENSG00000253426 (2.1)	ENSG00000254936 (1.9)	BCKDHB (1.9)	GATA4 (0.9)	ENSG00000228290 (0.7)	ENSG00000255310 (0.7)	ENSG00000254556 (0.7)	XKR6 (0.6)
cluster 2	GO:0005901	caveola	0.12	>=0.20	CPEB4 (1.8)	STH (1.8)	PBX1 (1.7)	ENSG00000254936 (1.6)	XKR6 (1.3)	CTSB (1.0)	PLEKHM1 (1.0)	MAST4 (1.0)	OLFM2 (0.9)	ENSG00000254556 (0.9)
cluster 2	GO:0005922	connexon complex	0.12	>=0.20	MAST4 (2.4)	TBX18 (2.1)	LINC00208 (1.1)	ARL17A (1.1)	C17orf69 (1.1)	BCKDHB (1.0)	ENSG00000254936 (1.0)	C8orf12 (1.0)	XKR6 (1.0)	ENSG00000255020 (1.0)
cluster 2	GO:0006606	protein import into nucleus	0.12	>=0.20	ENSG00000228290 (2.9)	ARL17A (2.2)	PBX1 (2.1)	MTMR9 (1.5)	ENSG00000254839 (1.5)	KIAA1267 (1.4)	ENSG00000236827 (1.1)	EBF2 (1.0)	TDH (0.9)	LINC00208 (0.7)
cluster 2	GO:0006635	fatty acid beta-oxidation	0.12	>=0.20	BCKDHB (3.5)	ENSG00000228290 (1.8)	ENSG00000255020 (1.5)	TDH (1.4)	CPEB4 (1.2)	MTMR9 (1.1)	ENSG00000214401 (1.1)	ENSG00000255310 (0.9)	C8orf49 (0.8)	STH (0.7)
cluster 2	GO:0007618	mating	0.12	>=0.20	ENSG00000236827 (5.0)	C8orf12 (2.4)	ENSG00000214401 (2.4)	ENSG00000255310 (2.0)	ENSG00000185294 (2.0)	XKR6 (1.9)	ENSG00000255020 (1.9)	OLFM2 (1.8)	ENSG00000254556 (1.5)	ARL17A (1.4)
cluster 2	GO:0008333	endosome to lysosome transport	0.12	>=0.20	CPEB4 (2.6)	C17orf69 (2.1)	PLEKHM1 (2.0)	MTMR9 (2.0)	MAST4 (1.7)	ENSG00000214401 (1.4)	C8orf12 (1.3)	STH (1.2)	ENSG00000204650 (1.1)	ARL17A (0.9)
cluster 2	GO:0008406	gonad development	0.12	>=0.20	C8orf49 (6.9)	GATA4 (3.0)	ENSG00000254556 (2.5)	ENSG00000254936 (1.7)	PBX1 (1.7)	ARL17A (1.5)	NEIL2 (1.5)	FDFT1 (1.3)	CRHR1 (1.2)	ENSG00000255310 (1.2)
cluster 2	GO:0009062	fatty acid catabolic process	0.12	>=0.20	BCKDHB (3.4)	ENSG00000255020 (2.0)	ENSG00000228290 (1.5)	MTMR9 (1.4)	TDH (1.3)	NEIL2 (1.0)	ENSG00000214401 (0.9)	MAPT (0.8)	CPEB4 (0.7)	ENSG00000253426 (0.5)
cluster 2	GO:0009755	hormone-mediated signaling pathway	0.12	>=0.20	ENSG00000236827 (2.3)	ENSG00000254839 (2.1)	GATA4 (2.1)	C8orf12 (2.0)	STH (1.9)	ENSG00000254556 (1.7)	TDH (1.5)	ENSG00000255020 (1.4)	C8orf49 (1.1)	PBX1 (1.1)
cluster 2	GO:0016331	morphogenesis of embryonic epithelium	0.12	>=0.20	WNT3 (3.5)	PBX1 (2.9)	TBX18 (2.4)	FAM167A (2.3)	ENSG00000228290 (2.1)	ENSG00000255310 (1.4)	KIAA1267 (1.4)	BCKDHB (1.3)	OLFM2 (1.1)	ENSG00000214401 (1.1)
cluster 2	GO:0016538	cyclin-dependent protein kinase regulator activity	0.12	>=0.20	CPEB4 (2.9)	PLEKHM1 (1.9)	C17orf69 (1.9)	ENSG00000204650 (1.6)	ENSG00000214401 (1.5)	ARL17A (1.3)	KIAA1267 (1.2)	ENSG00000255310 (1.1)	TBX18 (1.0)	MAPT (0.8)
cluster 2	GO:0016616	oxidoreductase activity, acting on the CH-OH group of donors, NAD or NADP as acceptor	0.12	>=0.20	FDFT1 (3.4)	BCKDHB (3.4)	C8orf49 (1.3)	EBF2 (1.0)	GATA4 (1.0)	NEIL2 (0.9)	OLFM2 (0.5)	ENSG00000255020 (0.4)	ENSG00000255310 (0.4)	CTSB (0.4)
cluster 2	GO:0016747	transferase activity, transferring acyl groups other than amino-acyl groups	0.12	>=0.20	FDFT1 (3.6)	BCKDHB (3.1)	MTMR9 (2.7)	ERI1 (2.5)	NEIL2 (2.3)	MFHAS1 (2.2)	ENSG00000255310 (1.9)	ENSG00000253426 (1.9)	ENSG00000254936 (1.8)	PPP1R3B (1.7)
cluster 2	GO:0017119	Golgi transport complex	0.12	>=0.20	ENSG00000214401 (2.1)	C17orf69 (1.7)	NSF (1.6)	PBX1 (1.1)	CPEB4 (1.1)	ENSG00000204650 (0.7)	EBF2 (0.5)	MAST4 (0.4)	MTMR9 (0.4)	C8orf49 (0.4)
cluster 2	GO:0019362	pyridine nucleotide metabolic process	0.12	>=0.20	PPP1R3B (2.3)	BCKDHB (2.1)	ARL17A (1.8)	ENSG00000214401 (1.7)	FDFT1 (1.2)	EBF2 (1.2)	ENSG00000253426 (0.9)	NEIL2 (0.8)	CRHR1 (0.7)	FAM167A (0.6)
cluster 2	GO:0019902	phosphatase binding	0.12	>=0.20	GATA4 (3.0)	KIAA1267 (1.9)	C8orf49 (1.7)	OLFM2 (1.6)	MAST4 (1.5)	ENSG00000254936 (1.4)	PLEKHM1 (1.2)	ARHGAP27 (1.1)	PBX1 (1.1)	NSF (0.8)
cluster 2	GO:0030145	manganese ion binding	0.12	>=0.20	ENSG00000253426 (2.6)	MTMR9 (1.9)	PPP1R3B (1.9)	OLFM2 (1.7)	TDH (1.7)	ENSG00000255020 (1.6)	CTSB (1.4)	ENSG00000255310 (1.3)	ENSG00000254556 (1.2)	C8orf12 (1.1)
cluster 2	GO:0030216	keratinocyte differentiation	0.12	>=0.20	WNT3 (2.1)	ENSG00000185294 (1.5)	C8orf12 (1.3)	FAM167A (1.2)	OLFM2 (1.0)	ARL17A (0.9)	MTMR9 (0.8)	LINC00208 (0.7)	ENSG00000214401 (0.7)	ENSG00000204650 (0.7)
cluster 2	GO:0030308	negative regulation of cell growth	0.12	>=0.20	PBX1 (2.2)	C17orf69 (1.8)	ENSG00000185294 (1.8)	XKR6 (1.8)	TBX18 (1.4)	KIAA1267 (1.3)	EBF2 (1.1)	MAST4 (1.1)	ENSG00000214401 (1.0)	GATA4 (0.9)
cluster 2	GO:0030500	regulation of bone mineralization	0.12	>=0.20	ARL17A (3.2)	ENSG00000185294 (2.7)	PBX1 (2.4)	TBX18 (2.4)	CPEB4 (2.0)	FAM167A (1.8)	ENSG00000228290 (1.4)	ENSG00000236827 (1.0)	XKR6 (0.6)	WNT3 (0.5)
cluster 2	GO:0030728	ovulation	0.12	>=0.20	ENSG00000254839 (2.9)	MAST4 (2.3)	ARL17A (1.8)	ENSG00000204650 (1.4)	ENSG00000254556 (1.3)	PPP1R3B (0.9)	CPEB4 (0.9)	PBX1 (0.9)	ENSG00000185294 (0.7)	GATA4 (0.7)
cluster 2	GO:0031907	microbody lumen	0.12	>=0.20	FDFT1 (3.3)	BCKDHB (2.5)	C8orf12 (1.2)	NEIL2 (1.0)	ENSG00000214401 (0.8)	PBX1 (0.7)	MAPT (0.6)	MAST4 (0.5)	BLK (0.5)	TDH (0.4)
cluster 2	GO:0031966	mitochondrial membrane	0.12	>=0.20	BCKDHB (4.6)	GATA4 (1.3)	PPP1R3B (1.2)	CPEB4 (0.9)	NSF (0.6)	MAPT (0.6)	TBX18 (0.5)	C8orf49 (0.5)	MTMR9 (0.3)	C17orf69 (0.1)
cluster 2	GO:0042311	vasodilation	0.12	>=0.20	ENSG00000255310 (2.7)	NEIL2 (1.9)	MAST4 (1.8)	OLFM2 (1.4)	PPP1R3B (1.3)	WNT3 (1.3)	ARHGAP27 (0.9)	STH (0.9)	ENSG00000253426 (0.9)	C17orf69 (0.8)
cluster 2	GO:0042542	response to hydrogen peroxide	0.12	>=0.20	CPEB4 (2.9)	ENSG00000255310 (2.2)	ENSG00000255020 (1.6)	PLEKHM1 (1.6)	TDH (1.4)	ENSG00000254556 (1.4)	C17orf69 (1.3)	CTSB (1.2)	MFHAS1 (1.2)	ENSG00000254839 (1.1)
cluster 2	GO:0043401	steroid hormone mediated signaling pathway	0.12	>=0.20	C8orf12 (1.9)	ENSG00000254839 (1.7)	GATA4 (1.6)	ENSG00000255020 (1.5)	TDH (1.2)	OLFM2 (1.1)	NEIL2 (0.9)	PBX1 (0.9)	ENSG00000236827 (0.8)	MAPT (0.8)
cluster 2	GO:0043407	negative regulation of MAP kinase activity	0.12	>=0.20	ENSG00000214401 (3.9)	ENSG00000228290 (3.1)	CPEB4 (2.1)	XKR6 (1.4)	C8orf12 (1.3)	ENSG00000185294 (1.2)	MTMR9 (1.1)	PLEKHM1 (1.1)	FDFT1 (1.0)	WNT3 (0.9)
cluster 2	GO:0043583	ear development	0.12	>=0.20	TBX18 (2.6)	FAM167A (1.9)	C17orf69 (1.8)	WNT3 (1.6)	C8orf12 (1.4)	CRHR1 (1.3)	TDH (1.2)	PBX1 (1.1)	EBF2 (1.0)	XKR6 (0.8)
cluster 2	GO:0045022	early endosome to late endosome transport	0.12	>=0.20	MTMR9 (1.9)	NEIL2 (1.8)	ARL17A (1.5)	PLEKHM1 (1.3)	ENSG00000253426 (1.3)	C17orf69 (1.2)	C8orf12 (1.1)	ENSG00000204650 (0.9)	ENSG00000255020 (0.8)	STH (0.8)
cluster 2	GO:0045923	positive regulation of fatty acid metabolic process	0.12	>=0.20	ENSG00000236827 (2.5)	ENSG00000185294 (2.2)	ENSG00000254839 (1.5)	ARL17A (1.4)	EBF2 (1.2)	ENSG00000204650 (1.1)	BCKDHB (1.1)	XKR6 (1.0)	C17orf69 (0.9)	WNT3 (0.9)
cluster 2	GO:0046965	retinoid X receptor binding	0.12	>=0.20	CPEB4 (2.2)	ARHGAP27 (1.9)	ENSG00000254556 (1.7)	C8orf12 (1.7)	EBF2 (1.7)	PLEKHM1 (1.5)	STH (1.2)	GATA4 (1.1)	OLFM2 (1.0)	KIAA1267 (1.0)
cluster 2	GO:0048641	regulation of skeletal muscle tissue development	0.12	>=0.20	ENSG00000253426 (2.8)	WNT3 (2.2)	PPP1R3B (1.8)	STH (1.6)	TBX18 (1.5)	OLFM2 (1.5)	ENSG00000185294 (1.4)	NEIL2 (1.4)	KIAA1267 (1.4)	PBX1 (1.3)
cluster 2	GO:0048732	gland development	0.12	>=0.20	PBX1 (2.3)	C8orf12 (1.6)	TDH (1.3)	FAM167A (1.3)	OLFM2 (1.1)	ENSG00000185294 (0.9)	TBX18 (0.8)	ENSG00000254839 (0.7)	GATA4 (0.7)	KIAA1267 (0.6)
cluster 2	GO:0050858	negative regulation of antigen receptor-mediated signaling pathway	0.12	>=0.20	ENSG00000254556 (4.7)	ENSG00000254936 (3.1)	ENSG00000228290 (2.5)	C17orf69 (2.1)	MFHAS1 (2.1)	ENSG00000214401 (1.9)	BLK (1.6)	FAM167A (1.5)	ENSG00000255020 (1.4)	ENSG00000236827 (1.4)
cluster 2	GO:0050860	negative regulation of T cell receptor signaling pathway	0.12	>=0.20	ENSG00000254556 (4.7)	ENSG00000254936 (3.1)	ENSG00000228290 (2.5)	C17orf69 (2.1)	MFHAS1 (2.1)	ENSG00000214401 (1.9)	BLK (1.6)	FAM167A (1.5)	ENSG00000255020 (1.4)	ENSG00000236827 (1.4)
cluster 2	GO:0050905	neuromuscular process	0.12	>=0.20	ENSG00000255020 (3.0)	XKR6 (2.9)	STH (2.4)	ENSG00000253426 (2.2)	CRHR1 (1.8)	MAPT (1.8)	OLFM2 (1.7)	CTSB (1.3)	C8orf12 (1.2)	C17orf69 (0.9)
cluster 2	GO:0051223	regulation of protein transport	0.12	>=0.20	ENSG00000228290 (2.9)	EBF2 (1.4)	ENSG00000185294 (1.0)	MAST4 (0.8)	ENSG00000204650 (0.6)	C8orf12 (0.6)	CTSB (0.5)	TBX18 (0.5)	PBX1 (0.4)	TDH (0.3)
cluster 2	GO:0071214	cellular response to abiotic stimulus	0.12	>=0.20	ENSG00000254556 (1.6)	C8orf12 (1.6)	ERI1 (1.5)	CPEB4 (1.4)	MAST4 (1.4)	MFHAS1 (1.4)	STH (1.2)	FAM167A (1.0)	XKR6 (0.8)	WNT3 (0.7)
cluster 2	GO:0071901	negative regulation of protein serine/threonine kinase activity	0.12	>=0.20	ENSG00000214401 (3.1)	CPEB4 (2.4)	ENSG00000228290 (2.3)	MTMR9 (1.4)	C8orf12 (1.0)	EBF2 (0.9)	KIAA1267 (0.8)	PLEKHM1 (0.7)	FDFT1 (0.7)	XKR6 (0.7)
cluster 2	GO:0072524	pyridine-containing compound metabolic process	0.12	>=0.20	PPP1R3B (2.3)	BCKDHB (2.1)	ARL17A (1.8)	ENSG00000214401 (1.7)	FDFT1 (1.2)	EBF2 (1.2)	ENSG00000253426 (0.9)	NEIL2 (0.8)	CRHR1 (0.7)	FAM167A (0.6)
cluster 2	GO:0090102	cochlea development	0.12	>=0.20	FAM167A (2.9)	OLFM2 (2.6)	C8orf12 (2.0)	TBX18 (1.6)	ENSG00000214401 (1.2)	XKR6 (1.1)	ENSG00000255020 (1.1)	TDH (1.1)	ENSG00000236827 (1.0)	PPP1R3B (0.9)
cluster 2	KEGG_LONG_TERM_DEPRESSION	KEGG_LONG_TERM_DEPRESSION	0.12	>=0.20	PBX1 (2.0)	XKR6 (1.8)	ENSG00000236827 (1.5)	NSF (1.5)	MAST4 (1.4)	ARL17A (1.0)	BCKDHB (1.0)	OLFM2 (0.9)	C17orf69 (0.9)	CRHR1 (0.8)
cluster 2	KEGG_PROSTATE_CANCER	KEGG_PROSTATE_CANCER	0.12	>=0.20	EBF2 (2.1)	CPEB4 (1.8)	PBX1 (1.8)	KIAA1267 (1.7)	ARHGAP27 (1.5)	TBX18 (1.5)	MTMR9 (1.0)	ENSG00000255020 (0.9)	PLEKHM1 (0.8)	ENSG00000185294 (0.6)
cluster 2	KEGG_TYPE_II_DIABETES_MELLITUS	KEGG_TYPE_II_DIABETES_MELLITUS	0.12	>=0.20	CRHR1 (2.6)	MAPT (2.4)	STH (1.7)	EBF2 (1.5)	PPP1R3B (1.5)	MFHAS1 (1.3)	XKR6 (1.1)	ENSG00000254839 (1.0)	CPEB4 (1.0)	NSF (1.0)
cluster 2	KEGG_VALINE_LEUCINE_AND_ISOLEUCINE_DEGRADATION	KEGG_VALINE_LEUCINE_AND_ISOLEUCINE_DEGRADATION	0.12	>=0.20	BCKDHB (8.6)	FDFT1 (3.0)	ENSG00000255310 (1.5)	ENSG00000254556 (1.1)	STH (1.0)	C8orf12 (0.9)	PPP1R3B (0.7)	TBX18 (0.7)	GATA4 (0.7)	ENSG00000228290 (0.6)
cluster 2	REACTOME_ABCA_TRANSPORTERS_IN_LIPID_HOMEOSTASIS	REACTOME_ABCA_TRANSPORTERS_IN_LIPID_HOMEOSTASIS	0.12	>=0.20	BCKDHB (2.4)	GATA4 (1.7)	C8orf49 (1.7)	EBF2 (1.5)	ENSG00000254936 (1.1)	WNT3 (0.7)	ENSG00000255310 (0.6)	MAST4 (0.6)	NEIL2 (0.6)	ARHGAP27 (0.5)
cluster 2	REACTOME_ACTIVATION_OF_G_PROTEIN_GATED_POTASSIUM_CHANNELS	REACTOME_ACTIVATION_OF_G_PROTEIN_GATED_POTASSIUM_CHANNELS	0.12	>=0.20	CRHR1 (3.0)	ENSG00000255020 (2.2)	ENSG00000228290 (2.0)	FAM167A (1.8)	WNT3 (1.7)	TDH (1.5)	CTSB (1.4)	NSF (1.4)	OLFM2 (1.3)	NEIL2 (1.3)
cluster 2	REACTOME_BILE_ACID_AND_BILE_SALT_METABOLISM	REACTOME_BILE_ACID_AND_BILE_SALT_METABOLISM	0.12	>=0.20	BCKDHB (3.0)	ENSG00000253426 (2.9)	PPP1R3B (1.4)	ENSG00000228290 (1.2)	ARHGAP27 (1.1)	NSF (0.8)	PLEKHM1 (0.8)	STH (0.7)	ENSG00000214401 (0.6)	ENSG00000254839 (0.5)
cluster 2	REACTOME_G_PROTEIN_GATED_POTASSIUM_CHANNELS	REACTOME_G_PROTEIN_GATED_POTASSIUM_CHANNELS	0.12	>=0.20	CRHR1 (3.0)	ENSG00000255020 (2.2)	ENSG00000228290 (2.0)	FAM167A (1.8)	WNT3 (1.7)	TDH (1.5)	CTSB (1.4)	NSF (1.4)	OLFM2 (1.3)	NEIL2 (1.3)
cluster 2	REACTOME_GABA_SYNTHESIS_RELEASE_REUPTAKE_AND_DEGRADATION	REACTOME_GABA_SYNTHESIS_RELEASE_REUPTAKE_AND_DEGRADATION	0.12	>=0.20	MAPT (3.0)	NSF (2.8)	CRHR1 (2.7)	MAST4 (1.2)	MFHAS1 (0.9)	ENSG00000253426 (0.8)	STH (0.8)	ENSG00000254839 (0.7)	XKR6 (0.7)	PPP1R3B (0.6)
cluster 2	REACTOME_GAP_JUNCTION_ASSEMBLY	REACTOME_GAP_JUNCTION_ASSEMBLY	0.12	>=0.20	MAST4 (2.4)	TBX18 (2.2)	C17orf69 (1.4)	LINC00208 (1.3)	ARL17A (1.1)	XKR6 (1.1)	ENSG00000254936 (1.1)	BCKDHB (1.1)	ENSG00000185294 (1.1)	C8orf12 (1.0)
cluster 2	REACTOME_INHIBITION__OF_VOLTAGE_GATED_CA2_CHANNELS_VIA_GBETAGAMMA_SUBUNITS	REACTOME_INHIBITION__OF_VOLTAGE_GATED_CA2_CHANNELS_VIA_GBETAGAMMA_SUBUNITS	0.12	>=0.20	CRHR1 (3.0)	ENSG00000255020 (2.2)	ENSG00000228290 (2.0)	FAM167A (1.8)	WNT3 (1.7)	TDH (1.5)	CTSB (1.4)	NSF (1.4)	OLFM2 (1.3)	NEIL2 (1.3)
cluster 2	REACTOME_METABOLISM_OF_PORPHYRINS	REACTOME_METABOLISM_OF_PORPHYRINS	0.12	>=0.20	CPEB4 (3.3)	CTSB (2.9)	ENSG00000253426 (1.5)	PLEKHM1 (1.4)	BCKDHB (1.2)	C17orf69 (1.0)	MFHAS1 (0.9)	ENSG00000254839 (0.8)	WNT3 (0.8)	FDFT1 (0.7)
cluster 2	REACTOME_SIGNALING_BY_NOTCH	REACTOME_SIGNALING_BY_NOTCH	0.12	>=0.20	KIAA1267 (2.4)	EBF2 (2.2)	MAST4 (2.0)	ARHGAP27 (1.7)	TDH (1.2)	LINC00208 (1.2)	CTSB (0.8)	C8orf12 (0.8)	C8orf49 (0.7)	PLEKHM1 (0.6)
cluster 2	GO:0003158	endothelium development	0.13	>=0.20	ARHGAP27 (2.3)	ENSG00000185294 (2.2)	MAST4 (1.5)	ENSG00000254839 (1.4)	C17orf69 (1.0)	C8orf12 (0.9)	EBF2 (0.9)	PLEKHM1 (0.8)	TBX18 (0.6)	PPP1R3B (0.5)
cluster 2	GO:0005178	integrin binding	0.13	>=0.20	ENSG00000255310 (2.3)	CTSB (2.1)	ENSG00000254936 (2.0)	ENSG00000254556 (1.7)	MAST4 (1.6)	BLK (1.4)	XKR6 (1.3)	TDH (1.2)	ENSG00000254839 (1.0)	KIAA1267 (0.8)
cluster 2	GO:0005741	mitochondrial outer membrane	0.13	>=0.20	C17orf69 (1.9)	BCKDHB (1.7)	MTMR9 (1.6)	ENSG00000204650 (1.5)	ENSG00000236827 (1.4)	PPP1R3B (1.4)	ENSG00000228290 (1.3)	FDFT1 (1.2)	NSF (1.1)	TBX18 (1.0)
cluster 2	GO:0005865	striated muscle thin filament	0.13	>=0.20	PPP1R3B (1.5)	EBF2 (1.4)	ENSG00000254936 (1.4)	TBX18 (1.3)	ENSG00000255310 (1.0)	ENSG00000204650 (0.9)	ENSG00000253426 (0.9)	NEIL2 (0.9)	GATA4 (0.9)	XKR6 (0.8)
cluster 2	GO:0006469	negative regulation of protein kinase activity	0.13	>=0.20	CPEB4 (2.3)	ENSG00000214401 (2.2)	ENSG00000228290 (2.0)	MTMR9 (1.7)	C8orf12 (1.2)	EBF2 (1.2)	ENSG00000255310 (1.1)	LINC00208 (0.8)	WNT3 (0.6)	XKR6 (0.6)
cluster 2	GO:0006720	isoprenoid metabolic process	0.13	>=0.20	FDFT1 (4.7)	ENSG00000228290 (2.5)	TDH (2.3)	ENSG00000255310 (1.9)	ENSG00000255020 (1.7)	MTMR9 (1.5)	NEIL2 (1.1)	C17orf69 (1.0)	XKR6 (0.8)	ENSG00000185294 (0.8)
cluster 2	GO:0006721	terpenoid metabolic process	0.13	>=0.20	ENSG00000228290 (3.1)	TDH (2.8)	ENSG00000255020 (2.4)	C17orf69 (1.6)	NEIL2 (1.2)	ENSG00000255310 (0.9)	ENSG00000253426 (0.9)	LINC00208 (0.8)	XKR6 (0.8)	PBX1 (0.7)
cluster 2	GO:0006733	oxidoreduction coenzyme metabolic process	0.13	>=0.20	BCKDHB (2.9)	PPP1R3B (1.8)	ENSG00000214401 (1.5)	ARL17A (1.2)	EBF2 (1.1)	FDFT1 (1.0)	ENSG00000253426 (0.8)	MTMR9 (0.6)	FAM167A (0.6)	NEIL2 (0.6)
cluster 2	GO:0006916	anti-apoptosis	0.13	>=0.20	NEIL2 (3.3)	ENSG00000255310 (2.1)	STH (2.1)	ENSG00000254556 (2.0)	CTSB (1.6)	KIAA1267 (1.4)	CPEB4 (1.2)	PPP1R3B (1.1)	ENSG00000254936 (1.1)	XKR6 (1.0)
cluster 2	GO:0008063	Toll signaling pathway	0.13	>=0.20	ARHGAP27 (3.6)	PLEKHM1 (2.2)	STH (1.8)	ENSG00000204650 (1.5)	NEIL2 (1.5)	TDH (1.4)	MAST4 (1.2)	PPP1R3B (1.2)	C8orf12 (1.1)	MTMR9 (1.0)
cluster 2	GO:0008514	organic anion transmembrane transporter activity	0.13	>=0.20	TBX18 (1.5)	PLEKHM1 (1.5)	STH (1.2)	ENSG00000253426 (1.2)	PBX1 (1.0)	MAPT (0.9)	ENSG00000254839 (0.9)	PPP1R3B (0.8)	WNT3 (0.6)	CTSB (0.6)
cluster 2	GO:0009986	cell surface	0.13	>=0.20	BLK (2.4)	CTSB (1.7)	EBF2 (1.3)	MAST4 (1.2)	MFHAS1 (1.1)	OLFM2 (1.1)	ARL17A (1.1)	STH (1.1)	ENSG00000254936 (1.0)	MAPT (0.8)
cluster 2	GO:0010464	regulation of mesenchymal cell proliferation	0.13	>=0.20	ENSG00000228290 (3.4)	TBX18 (3.1)	TDH (2.1)	ENSG00000255020 (1.9)	PBX1 (1.9)	FAM167A (1.4)	EBF2 (1.4)	ENSG00000236827 (1.3)	OLFM2 (1.1)	C8orf12 (0.8)
cluster 2	GO:0015909	long-chain fatty acid transport	0.13	>=0.20	C8orf49 (2.4)	GATA4 (2.0)	ENSG00000253426 (1.4)	ENSG00000254839 (1.3)	ARHGAP27 (1.0)	FAM167A (0.7)	CTSB (0.6)	MTMR9 (0.6)	PLEKHM1 (0.6)	EBF2 (0.5)
cluster 2	GO:0016202	regulation of striated muscle tissue development	0.13	>=0.20	WNT3 (3.1)	ENSG00000253426 (2.2)	KIAA1267 (2.1)	PBX1 (2.0)	PPP1R3B (1.9)	C8orf49 (1.9)	GATA4 (1.9)	ENSG00000185294 (1.9)	TBX18 (1.7)	STH (1.4)
cluster 2	GO:0016407	acetyltransferase activity	0.13	>=0.20	FDFT1 (3.3)	KIAA1267 (2.4)	ERI1 (2.2)	MTMR9 (2.2)	MFHAS1 (2.0)	TDH (1.7)	ENSG00000255310 (1.6)	OLFM2 (1.6)	BCKDHB (1.4)	NEIL2 (1.4)
cluster 2	GO:0016528	sarcoplasm	0.13	>=0.20	ENSG00000253426 (2.0)	MAPT (1.8)	PPP1R3B (1.4)	ENSG00000254839 (1.3)	CPEB4 (1.3)	CRHR1 (1.0)	TBX18 (0.9)	MFHAS1 (0.9)	ENSG00000255020 (0.9)	STH (0.8)
cluster 2	GO:0016614	oxidoreductase activity, acting on CH-OH group of donors	0.13	>=0.20	BCKDHB (3.8)	FDFT1 (3.1)	C8orf49 (1.2)	GATA4 (1.0)	EBF2 (0.7)	NEIL2 (0.7)	ENSG00000253426 (0.6)	CRHR1 (0.5)	ENSG00000255310 (0.5)	MAST4 (0.5)
cluster 2	GO:0016624	oxidoreductase activity, acting on the aldehyde or oxo group of donors, disulfide as acceptor	0.13	>=0.20	BCKDHB (3.1)	ENSG00000228290 (3.0)	EBF2 (1.2)	MTMR9 (1.1)	LINC00208 (1.0)	PPP1R3B (0.8)	TBX18 (0.8)	ENSG00000254556 (0.8)	TDH (0.8)	ARL17A (0.8)
cluster 2	GO:0019433	triglyceride catabolic process	0.13	>=0.20	ENSG00000228290 (3.5)	ENSG00000214401 (2.0)	EBF2 (1.3)	ARL17A (1.1)	CPEB4 (1.1)	PLEKHM1 (1.0)	BCKDHB (1.0)	ENSG00000204650 (0.9)	C17orf69 (0.8)	ENSG00000236827 (0.8)
cluster 2	GO:0019838	growth factor binding	0.13	>=0.20	EBF2 (2.1)	PBX1 (1.4)	TBX18 (1.3)	ENSG00000254936 (1.2)	MAST4 (1.2)	ENSG00000254556 (1.1)	ARL17A (1.1)	ENSG00000254839 (1.0)	CTSB (1.0)	ENSG00000228290 (1.0)
cluster 2	GO:0019866	organelle inner membrane	0.13	>=0.20	BCKDHB (4.6)	GATA4 (1.3)	PPP1R3B (1.2)	CPEB4 (1.0)	C8orf49 (0.4)	MAPT (0.3)	NSF (0.3)	EBF2 (0.2)	ARHGAP27 (0.1)	MTMR9 (0.1)
cluster 2	GO:0022612	gland morphogenesis	0.13	>=0.20	ENSG00000185294 (1.8)	PBX1 (1.8)	WNT3 (1.6)	C8orf12 (1.5)	TDH (1.4)	OLFM2 (1.3)	NEIL2 (1.2)	EBF2 (1.1)	LINC00208 (1.0)	KIAA1267 (0.6)
cluster 2	GO:0030291	protein serine/threonine kinase inhibitor activity	0.13	>=0.20	CPEB4 (2.4)	ENSG00000204650 (1.5)	C17orf69 (1.4)	ARHGAP27 (1.3)	WNT3 (1.3)	ENSG00000254839 (1.2)	PPP1R3B (1.0)	TBX18 (0.8)	MAPT (0.8)	ARL17A (0.8)
cluster 2	GO:0030323	respiratory tube development	0.13	>=0.20	PPP1R3B (2.2)	MFHAS1 (2.1)	ARL17A (1.8)	TDH (1.7)	PBX1 (1.7)	GATA4 (1.5)	ENSG00000236827 (1.2)	C17orf69 (1.1)	ENSG00000228290 (0.9)	ENSG00000185294 (0.8)
cluster 2	GO:0031649	heat generation	0.13	>=0.20	ENSG00000228290 (2.5)	ARL17A (2.2)	ENSG00000214401 (1.8)	LINC00208 (1.4)	BCKDHB (1.4)	FAM167A (1.0)	OLFM2 (1.0)	CPEB4 (0.9)	ENSG00000204650 (0.9)	ENSG00000254839 (0.8)
cluster 2	GO:0032101	regulation of response to external stimulus	0.13	>=0.20	ARL17A (2.7)	CTSB (1.8)	ENSG00000214401 (1.6)	LINC00208 (1.5)	MAST4 (1.5)	STH (1.5)	ENSG00000228290 (1.4)	EBF2 (0.9)	ENSG00000254936 (0.9)	PBX1 (0.8)
cluster 2	GO:0032982	myosin filament	0.13	>=0.20	EBF2 (2.1)	MAPT (1.8)	PPP1R3B (1.7)	C8orf12 (1.3)	ENSG00000228290 (1.3)	ENSG00000236827 (1.2)	PLEKHM1 (1.0)	ENSG00000253426 (1.0)	NEIL2 (1.0)	ENSG00000255020 (1.0)
cluster 2	GO:0035272	exocrine system development	0.13	>=0.20	TDH (2.6)	C8orf12 (2.1)	ENSG00000255020 (1.5)	EBF2 (1.4)	TBX18 (1.4)	LINC00208 (1.3)	PBX1 (1.1)	C17orf69 (1.0)	NEIL2 (0.8)	ENSG00000254936 (0.8)
cluster 2	GO:0043370	regulation of CD4-positive, alpha-beta T cell differentiation	0.13	>=0.20	NEIL2 (2.8)	ENSG00000204650 (2.7)	MFHAS1 (2.3)	ARL17A (1.7)	C17orf69 (1.6)	STH (1.5)	MTMR9 (1.5)	C8orf12 (1.4)	MAST4 (1.4)	ENSG00000185294 (1.3)
cluster 2	GO:0044269	glycerol ether catabolic process	0.13	>=0.20	ENSG00000228290 (3.5)	ENSG00000214401 (1.9)	EBF2 (1.3)	PLEKHM1 (1.1)	ARL17A (1.1)	C17orf69 (1.1)	ENSG00000204650 (1.1)	CPEB4 (1.0)	BCKDHB (0.9)	ENSG00000236827 (0.8)
cluster 2	GO:0045777	positive regulation of blood pressure	0.13	>=0.20	ENSG00000254839 (3.0)	ENSG00000255310 (2.3)	STH (1.7)	ENSG00000185294 (1.3)	ENSG00000254936 (1.2)	OLFM2 (1.0)	EBF2 (0.9)	CRHR1 (0.7)	ENSG00000236827 (0.7)	ENSG00000253426 (0.6)
cluster 2	GO:0046461	neutral lipid catabolic process	0.13	>=0.20	ENSG00000228290 (3.5)	ENSG00000214401 (1.9)	EBF2 (1.3)	PLEKHM1 (1.1)	ARL17A (1.1)	C17orf69 (1.1)	ENSG00000204650 (1.1)	CPEB4 (1.0)	BCKDHB (0.9)	ENSG00000236827 (0.8)
cluster 2	GO:0046464	acylglycerol catabolic process	0.13	>=0.20	ENSG00000228290 (3.5)	ENSG00000214401 (1.9)	EBF2 (1.3)	PLEKHM1 (1.1)	ARL17A (1.1)	C17orf69 (1.1)	ENSG00000204650 (1.1)	CPEB4 (1.0)	BCKDHB (0.9)	ENSG00000236827 (0.8)
cluster 2	GO:0046496	nicotinamide nucleotide metabolic process	0.13	>=0.20	ARL17A (2.2)	BCKDHB (2.2)	PPP1R3B (2.0)	EBF2 (1.4)	FDFT1 (1.3)	ENSG00000214401 (1.3)	NEIL2 (1.0)	BLK (0.6)	OLFM2 (0.6)	NSF (0.6)
cluster 2	GO:0046658	anchored to plasma membrane	0.13	>=0.20	OLFM2 (2.7)	EBF2 (2.2)	MAPT (1.7)	CRHR1 (1.4)	ENSG00000254936 (1.4)	TBX18 (1.2)	ENSG00000254556 (1.2)	LINC00208 (1.2)	STH (1.1)	WNT3 (1.0)
cluster 2	GO:0048644	muscle organ morphogenesis	0.13	>=0.20	ENSG00000253426 (4.5)	GATA4 (3.2)	TBX18 (2.7)	EBF2 (2.5)	PPP1R3B (2.4)	ENSG00000255020 (1.5)	TDH (1.5)	ENSG00000236827 (1.5)	C8orf49 (1.3)	ENSG00000185294 (1.0)
cluster 2	GO:0050840	extracellular matrix binding	0.13	>=0.20	ENSG00000255310 (1.4)	EBF2 (1.4)	XKR6 (1.4)	ENSG00000254936 (1.1)	STH (0.8)	ENSG00000185294 (0.8)	ENSG00000254556 (0.7)	OLFM2 (0.6)	ENSG00000236827 (0.6)	PPP1R3B (0.6)
cluster 2	GO:0060606	tube closure	0.13	>=0.20	WNT3 (2.7)	ENSG00000214401 (2.4)	ENSG00000254556 (2.3)	ENSG00000255310 (2.1)	KIAA1267 (2.1)	ENSG00000254936 (1.8)	C8orf12 (1.8)	XKR6 (1.7)	BCKDHB (1.5)	TBX18 (1.4)
cluster 2	GO:0061008	hepaticobiliary system development	0.13	>=0.20	GATA4 (2.4)	PPP1R3B (1.8)	C8orf49 (1.6)	KIAA1267 (1.6)	FDFT1 (1.5)	ENSG00000228290 (1.5)	MFHAS1 (1.4)	ENSG00000185294 (1.1)	EBF2 (1.1)	ENSG00000214401 (0.9)
cluster 2	GO:0070528	protein kinase C signaling cascade	0.13	>=0.20	C8orf12 (3.4)	TDH (2.8)	ENSG00000214401 (2.7)	ENSG00000255020 (1.9)	NEIL2 (1.6)	ENSG00000253426 (1.6)	ENSG00000228290 (1.4)	CRHR1 (1.2)	ENSG00000236827 (1.1)	PPP1R3B (0.9)
cluster 2	GO:0071305	cellular response to vitamin D	0.13	>=0.20	ARL17A (3.1)	TDH (2.1)	ENSG00000254936 (2.1)	FAM167A (1.8)	PBX1 (1.7)	ENSG00000255020 (1.6)	ENSG00000254556 (1.6)	ENSG00000214401 (1.3)	C8orf12 (1.2)	KIAA1267 (1.0)
cluster 2	GO:0072012	glomerulus vasculature development	0.13	>=0.20	PBX1 (2.1)	C8orf12 (2.1)	TBX18 (1.9)	ENSG00000254839 (1.5)	GATA4 (1.2)	MAST4 (1.1)	ENSG00000254936 (1.0)	TDH (0.8)	EBF2 (0.7)	ARL17A (0.6)
cluster 2	KEGG_ASTHMA	KEGG_ASTHMA	0.13	>=0.20	MFHAS1 (2.5)	LINC00208 (1.9)	C8orf12 (1.8)	ENSG00000255310 (1.5)	ENSG00000185294 (1.5)	BLK (1.2)	C17orf69 (1.0)	EBF2 (1.0)	ENSG00000204650 (1.0)	ENSG00000254936 (0.9)
cluster 2	KEGG_CIRCADIAN_RHYTHM_MAMMAL	KEGG_CIRCADIAN_RHYTHM_MAMMAL	0.13	>=0.20	MAST4 (2.5)	PPP1R3B (2.0)	CRHR1 (1.6)	CPEB4 (1.4)	FAM167A (1.2)	ENSG00000254556 (0.9)	BCKDHB (0.8)	OLFM2 (0.7)	PLEKHM1 (0.7)	PBX1 (0.6)
cluster 2	KEGG_GNRH_SIGNALING_PATHWAY	KEGG_GNRH_SIGNALING_PATHWAY	0.13	>=0.20	NSF (2.1)	CRHR1 (2.0)	LINC00208 (1.6)	PLEKHM1 (1.4)	GATA4 (1.2)	ENSG00000255020 (1.1)	ARHGAP27 (1.0)	ENSG00000185294 (1.0)	C8orf49 (0.8)	NEIL2 (0.8)
cluster 2	KEGG_RETINOL_METABOLISM	KEGG_RETINOL_METABOLISM	0.13	>=0.20	PPP1R3B (1.4)	OLFM2 (1.3)	ENSG00000228290 (1.3)	GATA4 (1.0)	NEIL2 (0.9)	PBX1 (0.8)	ENSG00000255310 (0.7)	ENSG00000255020 (0.6)	ENSG00000214401 (0.6)	C17orf69 (0.4)
cluster 2	REACTOME_ACTIVATION_OF_NMDA_RECEPTOR_UPON_GLUTAMATE_BINDING_AND_POSTSYNAPTIC_EVENTS	REACTOME_ACTIVATION_OF_NMDA_RECEPTOR_UPON_GLUTAMATE_BINDING_AND_POSTSYNAPTIC_EVENTS	0.13	>=0.20	CRHR1 (3.5)	MAST4 (2.6)	XKR6 (2.3)	NSF (2.1)	ENSG00000255310 (1.9)	TBX18 (1.5)	MAPT (1.4)	ENSG00000254839 (1.4)	OLFM2 (1.3)	C8orf12 (1.2)
cluster 2	REACTOME_FGFR_LIGAND_BINDING_AND_ACTIVATION	REACTOME_FGFR_LIGAND_BINDING_AND_ACTIVATION	0.13	>=0.20	EBF2 (3.0)	WNT3 (2.5)	ENSG00000254839 (2.3)	ENSG00000236827 (1.9)	LINC00208 (1.6)	ENSG00000185294 (1.5)	CRHR1 (1.4)	BCKDHB (1.2)	C17orf69 (1.2)	FAM167A (1.1)
cluster 2	REACTOME_POST_NMDA_RECEPTOR_ACTIVATION_EVENTS	REACTOME_POST_NMDA_RECEPTOR_ACTIVATION_EVENTS	0.13	>=0.20	CRHR1 (3.9)	ENSG00000255310 (2.3)	MAST4 (2.2)	XKR6 (2.0)	NSF (2.0)	ENSG00000254839 (1.8)	TBX18 (1.5)	C8orf12 (1.3)	MAPT (1.2)	ENSG00000185294 (1.2)
cluster 2	REACTOME_PROTEOLYTIC_CLEAVAGE_OF_SNARE_COMPLEX_PROTEINS	REACTOME_PROTEOLYTIC_CLEAVAGE_OF_SNARE_COMPLEX_PROTEINS	0.13	>=0.20	OLFM2 (2.4)	ENSG00000255020 (1.6)	MAST4 (1.5)	NSF (1.2)	ENSG00000236827 (0.9)	MAPT (0.9)	ENSG00000214401 (0.9)	CRHR1 (0.8)	ARL17A (0.8)	CPEB4 (0.7)
cluster 2	REACTOME_VITAMIN_B5_PANTOTHENATE_METABOLISM	REACTOME_VITAMIN_B5_PANTOTHENATE_METABOLISM	0.13	>=0.20	FDFT1 (3.0)	PPP1R3B (2.9)	WNT3 (2.0)	KIAA1267 (1.8)	ENSG00000185294 (1.8)	ENSG00000254556 (1.6)	BCKDHB (1.4)	ENSG00000254936 (1.4)	ARL17A (1.3)	ARHGAP27 (1.3)
cluster 2	GO:0001666	response to hypoxia	0.14	>=0.20	ENSG00000254839 (2.6)	ENSG00000255020 (2.6)	TDH (1.9)	ENSG00000228290 (1.8)	XKR6 (1.7)	ENSG00000254936 (1.4)	CPEB4 (1.2)	GATA4 (1.1)	LINC00208 (1.1)	ENSG00000254556 (1.1)
cluster 2	GO:0001945	lymph vessel development	0.14	>=0.20	TBX18 (3.0)	FAM167A (2.5)	ARL17A (2.1)	XKR6 (1.7)	ENSG00000236827 (1.6)	EBF2 (1.3)	ENSG00000185294 (1.3)	ENSG00000255310 (1.1)	C8orf49 (1.0)	GATA4 (1.0)
cluster 2	GO:0003229	ventricular cardiac muscle tissue development	0.14	>=0.20	C8orf49 (4.1)	GATA4 (3.7)	ENSG00000253426 (3.6)	TBX18 (3.0)	ENSG00000255020 (2.5)	PPP1R3B (2.1)	TDH (1.8)	MAST4 (1.7)	EBF2 (1.6)	ENSG00000185294 (1.6)
cluster 2	GO:0003230	cardiac atrium development	0.14	>=0.20	C8orf49 (5.0)	ENSG00000255020 (4.0)	GATA4 (3.7)	ENSG00000228290 (3.3)	ENSG00000253426 (3.3)	TBX18 (2.6)	TDH (2.6)	MFHAS1 (2.3)	PPP1R3B (1.6)	ENSG00000236827 (1.6)
cluster 2	GO:0004861	cyclin-dependent protein kinase inhibitor activity	0.14	>=0.20	CPEB4 (3.0)	C17orf69 (2.5)	ARL17A (1.4)	ENSG00000214401 (1.3)	KIAA1267 (1.3)	ENSG00000204650 (1.1)	PPP1R3B (1.0)	TBX18 (1.0)	ARHGAP27 (0.8)	PLEKHM1 (0.8)
cluster 2	GO:0005097	Rab GTPase activator activity	0.14	>=0.20	PLEKHM1 (2.2)	FAM167A (1.8)	ENSG00000236827 (1.7)	MTMR9 (1.5)	FDFT1 (1.3)	NSF (1.3)	ENSG00000228290 (1.1)	OLFM2 (1.1)	CTSB (1.0)	BLK (0.9)
cluster 2	GO:0005747	mitochondrial respiratory chain complex I	0.14	>=0.20	BCKDHB (1.8)	GATA4 (1.1)	CPEB4 (0.9)	ENSG00000214401 (0.9)	NSF (0.8)	PPP1R3B (0.7)	ENSG00000236827 (0.6)	XKR6 (0.5)	ARHGAP27 (0.4)	ENSG00000254839 (0.3)
cluster 2	GO:0005759	mitochondrial matrix	0.14	>=0.20	BCKDHB (6.4)	PPP1R3B (1.2)	GATA4 (1.0)	ARL17A (0.7)	MAPT (0.6)	ENSG00000254556 (0.3)	C8orf49 (0.3)	FDFT1 (0.3)	NSF (0.2)	ENSG00000254839 (0.2)
cluster 2	GO:0005978	glycogen biosynthetic process	0.14	>=0.20	PPP1R3B (4.4)	ENSG00000185294 (2.1)	BCKDHB (1.6)	XKR6 (1.1)	ENSG00000254839 (0.8)	PBX1 (0.6)	C8orf12 (0.5)	CPEB4 (0.5)	ARL17A (0.5)	EBF2 (0.5)
cluster 2	GO:0007585	respiratory gaseous exchange	0.14	>=0.20	ENSG00000255020 (2.5)	ARL17A (2.5)	C17orf69 (2.2)	ENSG00000204650 (2.2)	MAST4 (2.1)	ENSG00000254936 (2.1)	OLFM2 (2.1)	XKR6 (1.5)	ENSG00000255310 (1.4)	TDH (1.3)
cluster 2	GO:0008202	steroid metabolic process	0.14	>=0.20	FDFT1 (5.8)	ENSG00000253426 (2.2)	ENSG00000228290 (2.0)	PPP1R3B (1.9)	GATA4 (1.3)	BCKDHB (1.3)	LINC00208 (0.8)	NEIL2 (0.6)	MAST4 (0.6)	ENSG00000255020 (0.4)
cluster 2	GO:0009250	glucan biosynthetic process	0.14	>=0.20	PPP1R3B (4.4)	ENSG00000185294 (2.1)	BCKDHB (1.6)	XKR6 (1.1)	ENSG00000254839 (0.8)	PBX1 (0.6)	C8orf12 (0.5)	CPEB4 (0.5)	ARL17A (0.5)	EBF2 (0.5)
cluster 2	GO:0014020	primary neural tube formation	0.14	>=0.20	WNT3 (2.9)	ENSG00000255310 (2.4)	ENSG00000214401 (2.3)	KIAA1267 (2.3)	XKR6 (1.9)	ENSG00000254556 (1.8)	PBX1 (1.6)	ENSG00000254936 (1.5)	C8orf12 (1.4)	BCKDHB (1.4)
cluster 2	GO:0016042	lipid catabolic process	0.14	>=0.20	BCKDHB (3.1)	ENSG00000228290 (1.8)	ENSG00000185294 (1.3)	CTSB (1.2)	GATA4 (0.9)	NEIL2 (0.9)	PLEKHM1 (0.8)	ENSG00000214401 (0.7)	ENSG00000255020 (0.7)	ENSG00000236827 (0.5)
cluster 2	GO:0016705	oxidoreductase activity, acting on paired donors, with incorporation or reduction of molecular oxygen	0.14	>=0.20	FDFT1 (3.2)	PPP1R3B (3.0)	BCKDHB (1.7)	ENSG00000214401 (1.5)	GATA4 (1.1)	MAST4 (1.1)	ENSG00000253426 (0.6)	OLFM2 (0.4)	ENSG00000185294 (0.4)	LINC00208 (0.4)
cluster 2	GO:0016765	transferase activity, transferring alkyl or aryl (other than methyl) groups	0.14	>=0.20	FDFT1 (3.2)	C8orf49 (2.7)	MTMR9 (2.3)	NEIL2 (2.2)	ENSG00000254936 (2.1)	GATA4 (2.1)	BCKDHB (2.1)	ENSG00000254556 (1.7)	CPEB4 (1.6)	ENSG00000255310 (1.1)
cluster 2	GO:0016874	ligase activity	0.14	>=0.20	BCKDHB (2.2)	FDFT1 (2.1)	MAST4 (1.9)	MAPT (0.9)	MTMR9 (0.9)	NSF (0.8)	KIAA1267 (0.8)	BLK (0.6)	EBF2 (0.6)	CPEB4 (0.5)
cluster 2	GO:0019229	regulation of vasoconstriction	0.14	>=0.20	ENSG00000254936 (3.3)	MAST4 (1.9)	ENSG00000254556 (1.9)	OLFM2 (1.8)	WNT3 (1.4)	PBX1 (1.4)	CRHR1 (1.4)	ENSG00000254839 (1.4)	ENSG00000255310 (1.0)	STH (0.7)
cluster 2	GO:0030324	lung development	0.14	>=0.20	PPP1R3B (2.2)	MFHAS1 (2.1)	TDH (2.0)	ARL17A (1.8)	PBX1 (1.6)	GATA4 (1.4)	C17orf69 (1.1)	ENSG00000236827 (1.1)	ENSG00000228290 (1.1)	ENSG00000255020 (1.0)
cluster 2	GO:0030890	positive regulation of B cell proliferation	0.14	>=0.20	C8orf12 (2.5)	ENSG00000204650 (2.5)	STH (2.1)	BLK (2.0)	C17orf69 (2.0)	TDH (1.2)	LINC00208 (1.0)	MFHAS1 (1.0)	NEIL2 (0.9)	C8orf49 (0.8)
cluster 2	GO:0030964	NADH dehydrogenase complex	0.14	>=0.20	BCKDHB (1.8)	GATA4 (1.1)	CPEB4 (0.9)	ENSG00000214401 (0.9)	NSF (0.8)	PPP1R3B (0.7)	ENSG00000236827 (0.6)	XKR6 (0.5)	ARHGAP27 (0.4)	ENSG00000254839 (0.3)
cluster 2	GO:0031670	cellular response to nutrient	0.14	>=0.20	ENSG00000255020 (3.1)	TDH (2.4)	TBX18 (1.9)	ARL17A (1.8)	FAM167A (1.4)	ENSG00000228290 (1.4)	KIAA1267 (1.4)	PBX1 (1.4)	ENSG00000214401 (1.2)	C8orf12 (1.2)
cluster 2	GO:0032403	protein complex binding	0.14	>=0.20	MAST4 (1.9)	ENSG00000254936 (1.7)	KIAA1267 (1.5)	BLK (1.4)	ENSG00000254556 (1.4)	XKR6 (1.2)	OLFM2 (1.2)	ENSG00000255310 (1.1)	MAPT (1.0)	ARL17A (0.9)
cluster 2	GO:0032496	response to lipopolysaccharide	0.14	>=0.20	LINC00208 (2.3)	CPEB4 (1.7)	CTSB (1.4)	MAST4 (1.3)	C17orf69 (1.1)	PPP1R3B (1.0)	ENSG00000185294 (0.6)	MFHAS1 (0.6)	EBF2 (0.5)	ENSG00000228290 (0.5)
cluster 2	GO:0033673	negative regulation of kinase activity	0.14	>=0.20	CPEB4 (2.4)	ENSG00000214401 (2.1)	ENSG00000228290 (1.8)	MTMR9 (1.7)	EBF2 (1.1)	C8orf12 (1.0)	ENSG00000255310 (0.9)	LINC00208 (0.7)	WNT3 (0.6)	MFHAS1 (0.5)
cluster 2	GO:0034504	protein localization to nucleus	0.14	>=0.20	ENSG00000228290 (2.3)	KIAA1267 (2.2)	PBX1 (2.0)	ARL17A (1.6)	TDH (1.5)	ENSG00000254839 (1.5)	MTMR9 (1.3)	EBF2 (1.1)	CPEB4 (0.9)	TBX18 (0.6)
cluster 2	GO:0035148	tube formation	0.14	>=0.20	TBX18 (2.6)	WNT3 (2.5)	PBX1 (1.9)	ENSG00000214401 (1.7)	ENSG00000255310 (1.7)	ENSG00000228290 (1.6)	BCKDHB (1.6)	KIAA1267 (1.5)	FAM167A (1.5)	C8orf12 (1.4)
cluster 2	GO:0042033	chemokine biosynthetic process	0.14	>=0.20	ENSG00000204650 (1.9)	CPEB4 (1.9)	C8orf12 (1.6)	TDH (1.3)	ENSG00000228290 (1.1)	ENSG00000254556 (1.0)	MTMR9 (0.8)	ENSG00000254839 (0.8)	ENSG00000185294 (0.8)	ARHGAP27 (0.8)
cluster 2	GO:0042056	chemoattractant activity	0.14	>=0.20	PPP1R3B (1.8)	EBF2 (1.3)	TBX18 (1.3)	LINC00208 (1.2)	MAPT (1.1)	PBX1 (1.1)	CRHR1 (1.0)	BCKDHB (1.0)	ENSG00000254839 (0.7)	BLK (0.6)
cluster 2	GO:0042312	regulation of vasodilation	0.14	>=0.20	ENSG00000255310 (2.8)	ARHGAP27 (1.7)	NEIL2 (1.7)	ENSG00000236827 (1.6)	MAST4 (1.6)	WNT3 (1.5)	PPP1R3B (1.3)	ARL17A (1.3)	FAM167A (1.2)	STH (1.1)
cluster 2	GO:0042613	MHC class II protein complex	0.14	>=0.20	FAM167A (2.2)	ENSG00000255020 (2.0)	C8orf12 (1.7)	BLK (1.3)	ENSG00000185294 (1.2)	ENSG00000255310 (1.1)	MFHAS1 (1.0)	WNT3 (0.7)	XKR6 (0.7)	OLFM2 (0.7)
cluster 2	GO:0043197	dendritic spine	0.14	>=0.20	CRHR1 (2.7)	XKR6 (2.5)	OLFM2 (2.5)	PBX1 (2.3)	CPEB4 (1.9)	MAPT (1.9)	ENSG00000254839 (1.6)	NSF (1.6)	ARL17A (1.2)	TBX18 (1.0)
cluster 2	GO:0043331	response to dsRNA	0.14	>=0.20	ENSG00000254839 (2.8)	LINC00208 (2.5)	C8orf12 (1.7)	ENSG00000228290 (1.4)	ARHGAP27 (1.2)	XKR6 (1.1)	NEIL2 (0.9)	ENSG00000254936 (0.8)	FAM167A (0.6)	ENSG00000254556 (0.5)
cluster 2	GO:0043408	regulation of MAPK cascade	0.14	>=0.20	ARHGAP27 (2.5)	STH (2.1)	EBF2 (1.6)	ENSG00000185294 (1.4)	MTMR9 (1.3)	ENSG00000214401 (1.2)	PLEKHM1 (1.2)	CPEB4 (1.2)	FAM167A (1.0)	WNT3 (0.8)
cluster 2	GO:0044309	neuron spine	0.14	>=0.20	CRHR1 (2.7)	XKR6 (2.5)	OLFM2 (2.5)	PBX1 (2.3)	CPEB4 (1.9)	MAPT (1.9)	ENSG00000254839 (1.6)	NSF (1.6)	ARL17A (1.2)	TBX18 (1.0)
cluster 2	GO:0045271	respiratory chain complex I	0.14	>=0.20	BCKDHB (1.8)	GATA4 (1.1)	CPEB4 (0.9)	ENSG00000214401 (0.9)	NSF (0.8)	PPP1R3B (0.7)	ENSG00000236827 (0.6)	XKR6 (0.5)	ARHGAP27 (0.4)	ENSG00000254839 (0.3)
cluster 2	GO:0046332	SMAD binding	0.14	>=0.20	GATA4 (3.1)	KIAA1267 (2.8)	TBX18 (1.9)	PBX1 (1.6)	MFHAS1 (1.3)	ENSG00000185294 (1.0)	EBF2 (1.0)	WNT3 (0.9)	ENSG00000254936 (0.7)	CTSB (0.6)
cluster 2	GO:0048011	nerve growth factor receptor signaling pathway	0.14	>=0.20	ARHGAP27 (2.2)	PLEKHM1 (2.1)	MAST4 (1.7)	STH (1.6)	MAPT (1.4)	OLFM2 (1.3)	EBF2 (1.2)	XKR6 (1.2)	C8orf12 (1.0)	ENSG00000253426 (1.0)
cluster 2	GO:0048407	platelet-derived growth factor binding	0.14	>=0.20	TBX18 (2.6)	EBF2 (2.0)	WNT3 (1.6)	ENSG00000214401 (1.5)	C8orf49 (1.4)	ENSG00000254839 (1.4)	CRHR1 (1.4)	XKR6 (1.2)	KIAA1267 (1.1)	C8orf12 (1.1)
cluster 2	GO:0050431	transforming growth factor beta binding	0.14	>=0.20	MAST4 (1.9)	EBF2 (1.5)	MTMR9 (1.1)	CTSB (1.0)	PBX1 (0.9)	ENSG00000214401 (0.8)	CPEB4 (0.7)	GATA4 (0.7)	TBX18 (0.7)	PLEKHM1 (0.7)
cluster 2	GO:0050890	cognition	0.14	>=0.20	XKR6 (2.7)	OLFM2 (2.3)	ENSG00000254936 (2.0)	CRHR1 (1.7)	MTMR9 (1.7)	NSF (1.7)	ENSG00000255310 (1.6)	MAPT (1.6)	ARL17A (1.3)	ENSG00000185294 (1.2)
cluster 2	GO:0060415	muscle tissue morphogenesis	0.14	>=0.20	ENSG00000253426 (4.3)	GATA4 (3.3)	TBX18 (3.0)	PPP1R3B (2.6)	EBF2 (1.9)	ENSG00000255020 (1.9)	TDH (1.8)	C8orf49 (1.6)	ENSG00000185294 (1.1)	ENSG00000236827 (0.7)
cluster 2	GO:0071295	cellular response to vitamin	0.14	>=0.20	ARL17A (2.8)	ENSG00000255020 (2.6)	TDH (2.4)	TBX18 (2.2)	EBF2 (1.7)	PBX1 (1.7)	ENSG00000214401 (1.6)	ENSG00000228290 (1.5)	C8orf12 (1.4)	KIAA1267 (1.2)
cluster 2	KEGG_FATTY_ACID_METABOLISM	KEGG_FATTY_ACID_METABOLISM	0.14	>=0.20	BCKDHB (4.6)	FDFT1 (2.5)	ENSG00000255310 (2.5)	PPP1R3B (1.6)	GATA4 (1.4)	STH (1.3)	MAPT (1.1)	ENSG00000254556 (1.0)	ENSG00000254936 (0.9)	ENSG00000228290 (0.8)
cluster 2	KEGG_PYRUVATE_METABOLISM	KEGG_PYRUVATE_METABOLISM	0.14	>=0.20	BCKDHB (4.8)	FDFT1 (3.6)	PPP1R3B (1.9)	ENSG00000228290 (1.8)	STH (1.2)	TBX18 (0.8)	ENSG00000185294 (0.7)	ENSG00000254839 (0.6)	XKR6 (0.4)	ENSG00000254556 (0.3)
cluster 2	KEGG_TIGHT_JUNCTION	KEGG_TIGHT_JUNCTION	0.14	>=0.20	MAPT (1.4)	ENSG00000254936 (1.3)	ENSG00000254556 (1.3)	FDFT1 (1.3)	OLFM2 (1.2)	MTMR9 (1.2)	PBX1 (1.2)	NEIL2 (1.1)	ENSG00000255310 (1.1)	MFHAS1 (1.0)
cluster 2	REACTOME_CELL_DEATH_SIGNALLING_VIA_NRAGE_NRIF_AND_NADE	REACTOME_CELL_DEATH_SIGNALLING_VIA_NRAGE_NRIF_AND_NADE	0.14	>=0.20	ARHGAP27 (3.1)	ENSG00000255310 (2.1)	ENSG00000254839 (2.0)	ENSG00000204650 (1.7)	MAST4 (1.6)	MAPT (1.6)	OLFM2 (1.3)	KIAA1267 (1.2)	ENSG00000253426 (1.1)	EBF2 (1.1)
cluster 2	REACTOME_EGFR_DOWNREGULATION	REACTOME_EGFR_DOWNREGULATION	0.14	>=0.20	NSF (3.1)	PLEKHM1 (2.6)	ENSG00000253426 (2.3)	MFHAS1 (2.2)	CPEB4 (2.1)	ENSG00000214401 (1.9)	MTMR9 (1.8)	STH (1.7)	EBF2 (1.6)	OLFM2 (1.5)
cluster 2	REACTOME_P75NTR_SIGNALS_VIA_NF:KB	REACTOME_P75NTR_SIGNALS_VIA_NF:KB	0.14	>=0.20	EBF2 (2.3)	NEIL2 (1.7)	STH (1.6)	ENSG00000255310 (1.3)	PLEKHM1 (1.3)	ENSG00000185294 (1.2)	KIAA1267 (1.2)	C8orf12 (0.9)	ENSG00000254936 (0.7)	MFHAS1 (0.7)
cluster 2	REACTOME_SIGNALING_BY_VEGF	REACTOME_SIGNALING_BY_VEGF	0.14	>=0.20	MAST4 (2.0)	PBX1 (1.6)	EBF2 (1.5)	ENSG00000255310 (1.0)	CTSB (0.9)	FAM167A (0.8)	ENSG00000253426 (0.7)	CPEB4 (0.7)	PPP1R3B (0.6)	ENSG00000214401 (0.3)
cluster 2	REACTOME_VEGF_LIGAND:RECEPTOR_INTERACTIONS	REACTOME_VEGF_LIGAND:RECEPTOR_INTERACTIONS	0.14	>=0.20	MAST4 (2.0)	PBX1 (1.6)	EBF2 (1.5)	ENSG00000255310 (1.0)	CTSB (0.9)	FAM167A (0.8)	ENSG00000253426 (0.7)	CPEB4 (0.7)	PPP1R3B (0.6)	ENSG00000214401 (0.3)
cluster 2	GO:0000792	heterochromatin	0.15	>=0.20	ERI1 (3.3)	ENSG00000253426 (1.8)	ENSG00000254839 (1.7)	TBX18 (1.5)	ENSG00000254936 (1.3)	MFHAS1 (1.1)	ENSG00000255310 (1.1)	ARL17A (1.0)	ENSG00000254556 (0.9)	ENSG00000204650 (0.9)
cluster 2	GO:0002675	positive regulation of acute inflammatory response	0.15	>=0.20	ENSG00000185294 (1.6)	ENSG00000254839 (1.5)	LINC00208 (1.2)	NEIL2 (0.8)	CPEB4 (0.7)	ARL17A (0.7)	MFHAS1 (0.7)	MAST4 (0.6)	ENSG00000214401 (0.6)	OLFM2 (0.5)
cluster 2	GO:0004722	protein serine/threonine phosphatase activity	0.15	>=0.20	C8orf12 (3.0)	PPP1R3B (2.6)	FDFT1 (2.2)	BCKDHB (1.6)	FAM167A (1.6)	ENSG00000255310 (1.2)	MTMR9 (1.1)	ERI1 (1.0)	ENSG00000253426 (1.0)	MFHAS1 (0.9)
cluster 2	GO:0005484	SNAP receptor activity	0.15	>=0.20	OLFM2 (1.8)	CPEB4 (1.6)	ENSG00000236827 (1.2)	ARHGAP27 (1.0)	NSF (1.0)	ENSG00000255020 (0.9)	PPP1R3B (0.8)	ENSG00000214401 (0.7)	MAST4 (0.6)	PLEKHM1 (0.6)
cluster 2	GO:0006979	response to oxidative stress	0.15	>=0.20	CPEB4 (1.9)	CTSB (1.7)	MTMR9 (1.5)	ENSG00000254936 (1.2)	NEIL2 (1.2)	ENSG00000255310 (1.2)	BCKDHB (1.0)	PLEKHM1 (0.9)	ENSG00000254556 (0.8)	XKR6 (0.7)
cluster 2	GO:0007611	learning or memory	0.15	>=0.20	XKR6 (3.0)	OLFM2 (2.2)	MTMR9 (1.7)	NSF (1.6)	ENSG00000254936 (1.6)	ENSG00000255310 (1.6)	CRHR1 (1.5)	MAPT (1.5)	ENSG00000185294 (1.2)	ARL17A (1.1)
cluster 2	GO:0007616	long-term memory	0.15	>=0.20	ENSG00000254839 (2.2)	ENSG00000185294 (2.2)	XKR6 (1.6)	NSF (1.4)	CRHR1 (1.4)	ENSG00000255310 (1.3)	MAST4 (1.2)	ENSG00000253426 (1.2)	ENSG00000254556 (1.0)	C17orf69 (1.0)
cluster 2	GO:0008037	cell recognition	0.15	>=0.20	ENSG00000236827 (2.7)	ENSG00000228290 (2.6)	ENSG00000255310 (2.3)	XKR6 (1.2)	ENSG00000185294 (1.2)	ENSG00000254556 (1.1)	ENSG00000255020 (1.1)	CRHR1 (0.9)	BLK (0.8)	C8orf12 (0.8)
cluster 2	GO:0008138	protein tyrosine/serine/threonine phosphatase activity	0.15	>=0.20	C8orf49 (2.0)	CPEB4 (2.0)	ENSG00000214401 (2.0)	ENSG00000228290 (1.6)	STH (1.6)	WNT3 (1.6)	MTMR9 (1.5)	KIAA1267 (1.4)	PLEKHM1 (1.4)	FAM167A (1.3)
cluster 2	GO:0008536	Ran GTPase binding	0.15	>=0.20	ENSG00000214401 (1.9)	CPEB4 (1.8)	MAST4 (1.5)	PLEKHM1 (1.4)	PBX1 (1.3)	C8orf12 (1.0)	ENSG00000255020 (0.8)	ERI1 (0.8)	ENSG00000228290 (0.8)	CRHR1 (0.8)
cluster 2	GO:0010627	regulation of intracellular protein kinase cascade	0.15	>=0.20	STH (2.2)	NEIL2 (2.1)	ARHGAP27 (1.7)	LINC00208 (1.5)	ENSG00000254556 (1.4)	CPEB4 (1.3)	ENSG00000254936 (1.3)	WNT3 (1.2)	ENSG00000254839 (1.1)	MAST4 (1.0)
cluster 2	GO:0010885	regulation of cholesterol storage	0.15	>=0.20	EBF2 (2.8)	PLEKHM1 (2.4)	ARL17A (1.8)	FAM167A (1.5)	C17orf69 (1.5)	ENSG00000255310 (1.5)	C8orf12 (1.3)	CPEB4 (1.1)	ENSG00000236827 (1.1)	ENSG00000228290 (1.1)
cluster 2	GO:0014855	striated muscle cell proliferation	0.15	>=0.20	TBX18 (4.2)	ENSG00000185294 (2.3)	C8orf49 (2.3)	ENSG00000255020 (2.2)	GATA4 (2.0)	TDH (1.9)	PPP1R3B (1.7)	XKR6 (1.4)	KIAA1267 (1.2)	ENSG00000236827 (1.1)
cluster 2	GO:0016411	acylglycerol O-acyltransferase activity	0.15	>=0.20	PPP1R3B (2.7)	MFHAS1 (2.6)	WNT3 (2.5)	NEIL2 (2.5)	FDFT1 (2.4)	ENSG00000253426 (1.7)	ERI1 (1.5)	OLFM2 (1.4)	ARHGAP27 (1.4)	GATA4 (1.2)
cluster 2	GO:0016460	myosin II complex	0.15	>=0.20	PPP1R3B (2.4)	TBX18 (1.1)	MAPT (1.0)	GATA4 (1.0)	ENSG00000254839 (0.9)	EBF2 (0.9)	ENSG00000253426 (0.7)	ENSG00000254936 (0.5)	XKR6 (0.4)	FDFT1 (0.3)
cluster 2	GO:0030218	erythrocyte differentiation	0.15	>=0.20	C17orf69 (2.8)	CPEB4 (2.3)	KIAA1267 (1.3)	TDH (1.2)	MFHAS1 (1.1)	MAST4 (1.1)	ENSG00000254556 (1.0)	MTMR9 (1.0)	STH (0.9)	ENSG00000255310 (0.8)
cluster 2	GO:0030282	bone mineralization	0.15	>=0.20	ENSG00000185294 (2.8)	CPEB4 (2.0)	PBX1 (1.7)	ARL17A (1.5)	TBX18 (1.3)	WNT3 (1.0)	FAM167A (1.0)	KIAA1267 (0.8)	ENSG00000228290 (0.5)	EBF2 (0.4)
cluster 2	GO:0031349	positive regulation of defense response	0.15	>=0.20	ENSG00000204650 (2.5)	ARHGAP27 (2.3)	MFHAS1 (1.9)	ENSG00000228290 (1.7)	CPEB4 (1.6)	CTSB (1.5)	NEIL2 (1.2)	MAST4 (1.1)	LINC00208 (0.9)	MTMR9 (0.9)
cluster 2	GO:0031406	carboxylic acid binding	0.15	>=0.20	BCKDHB (4.7)	PPP1R3B (3.2)	EBF2 (1.4)	ENSG00000214401 (1.3)	GATA4 (1.1)	ENSG00000255310 (1.0)	MAPT (0.9)	ENSG00000253426 (0.9)	C8orf49 (0.9)	ENSG00000254936 (0.8)
cluster 2	GO:0031593	polyubiquitin binding	0.15	>=0.20	CPEB4 (3.2)	PBX1 (1.7)	STH (1.4)	NEIL2 (1.3)	CTSB (1.0)	ARL17A (0.9)	PLEKHM1 (0.7)	ENSG00000214401 (0.5)	MAST4 (0.5)	ENSG00000254936 (0.4)
cluster 2	GO:0033764	steroid dehydrogenase activity, acting on the CH-OH group of donors, NAD or NADP as acceptor	0.15	>=0.20	FDFT1 (3.7)	BCKDHB (2.6)	ENSG00000253426 (1.8)	CTSB (1.3)	CPEB4 (1.2)	ENSG00000254839 (1.2)	ENSG00000255310 (1.2)	ENSG00000204650 (1.1)	ENSG00000254556 (1.0)	MTMR9 (0.8)
cluster 2	GO:0043372	positive regulation of CD4-positive, alpha-beta T cell differentiation	0.15	>=0.20	ENSG00000204650 (2.4)	C17orf69 (2.4)	NEIL2 (2.3)	MFHAS1 (2.1)	ENSG00000236827 (1.9)	ENSG00000185294 (1.7)	BLK (1.7)	ENSG00000254839 (1.7)	MAST4 (1.4)	FAM167A (1.0)
cluster 2	GO:0045665	negative regulation of neuron differentiation	0.15	>=0.20	FAM167A (2.9)	OLFM2 (2.3)	C8orf12 (2.2)	MAPT (1.9)	EBF2 (1.4)	ENSG00000254556 (1.3)	BCKDHB (1.2)	STH (0.9)	ENSG00000255310 (0.9)	ENSG00000255020 (0.6)
cluster 2	GO:0048710	regulation of astrocyte differentiation	0.15	>=0.20	ENSG00000236827 (2.8)	FAM167A (2.6)	OLFM2 (2.3)	ENSG00000185294 (1.7)	MAST4 (1.6)	WNT3 (0.8)	MFHAS1 (0.8)	MAPT (0.7)	CRHR1 (0.7)	EBF2 (0.7)
cluster 2	GO:0048839	inner ear development	0.15	>=0.20	C17orf69 (2.5)	FAM167A (2.3)	TBX18 (1.8)	CRHR1 (1.4)	ENSG00000214401 (1.2)	C8orf12 (1.1)	ENSG00000253426 (1.0)	KIAA1267 (1.0)	WNT3 (1.0)	XKR6 (0.9)
cluster 2	GO:0050755	chemokine metabolic process	0.15	>=0.20	CPEB4 (2.3)	ENSG00000204650 (1.5)	C8orf12 (1.5)	ENSG00000185294 (1.1)	TDH (1.1)	ENSG00000255020 (1.0)	ENSG00000254556 (1.0)	MTMR9 (1.0)	C8orf49 (1.0)	ENSG00000228290 (1.0)
cluster 2	GO:0051259	protein oligomerization	0.15	>=0.20	ENSG00000254839 (1.9)	ENSG00000185294 (1.7)	TBX18 (1.7)	MAPT (1.6)	BCKDHB (1.6)	BLK (1.4)	ENSG00000254936 (1.4)	XKR6 (1.3)	CPEB4 (1.2)	PPP1R3B (0.9)
cluster 2	GO:0060070	canonical Wnt receptor signaling pathway	0.15	>=0.20	WNT3 (2.8)	PBX1 (1.6)	FAM167A (1.6)	C8orf49 (1.5)	GATA4 (1.3)	OLFM2 (1.2)	EBF2 (1.2)	KIAA1267 (1.0)	ENSG00000255310 (1.0)	TDH (1.0)
cluster 2	GO:0090101	negative regulation of transmembrane receptor protein serine/threonine kinase signaling pathway	0.15	>=0.20	FAM167A (3.0)	C8orf49 (2.6)	KIAA1267 (2.3)	ENSG00000228290 (1.8)	GATA4 (1.8)	ENSG00000236827 (1.8)	TDH (1.6)	PPP1R3B (1.4)	TBX18 (1.3)	ENSG00000255020 (1.3)
cluster 2	GO:2000516	positive regulation of CD4-positive, alpha-beta T cell activation	0.15	>=0.20	ENSG00000204650 (2.4)	C17orf69 (2.4)	NEIL2 (2.3)	MFHAS1 (2.1)	ENSG00000236827 (1.9)	ENSG00000185294 (1.7)	BLK (1.7)	ENSG00000254839 (1.7)	MAST4 (1.4)	FAM167A (1.0)
cluster 2	KEGG_PANTOTHENATE_AND_COA_BIOSYNTHESIS	KEGG_PANTOTHENATE_AND_COA_BIOSYNTHESIS	0.15	>=0.20	ENSG00000255310 (2.3)	ENSG00000254936 (1.8)	BCKDHB (1.8)	PPP1R3B (1.7)	FDFT1 (1.5)	C8orf12 (1.4)	ENSG00000254556 (1.4)	ENSG00000185294 (1.1)	XKR6 (1.0)	MAPT (1.0)
cluster 2	REACTOME_DOPAMINE_NEUROTRANSMITTER_RELEASE_CYCLE	REACTOME_DOPAMINE_NEUROTRANSMITTER_RELEASE_CYCLE	0.15	>=0.20	MAPT (3.3)	OLFM2 (3.0)	NSF (2.9)	CRHR1 (2.5)	STH (2.2)	MAST4 (1.3)	PBX1 (1.1)	ENSG00000254839 (1.0)	ARL17A (0.8)	MTMR9 (0.8)
cluster 2	REACTOME_FORMATION_OF_FIBRIN_CLOT_CLOTTING_CASCADE	REACTOME_FORMATION_OF_FIBRIN_CLOT_CLOTTING_CASCADE	0.15	>=0.20	C17orf69 (1.5)	PPP1R3B (1.4)	ENSG00000253426 (1.3)	PBX1 (0.9)	ENSG00000204650 (0.8)	BCKDHB (0.6)	ENSG00000214401 (0.6)	GATA4 (0.5)	MAST4 (0.5)	CTSB (0.5)
cluster 2	REACTOME_GLYCOGEN_BREAKDOWN_GLYCOGENOLYSIS	REACTOME_GLYCOGEN_BREAKDOWN_GLYCOGENOLYSIS	0.15	>=0.20	PPP1R3B (3.4)	BCKDHB (1.7)	ENSG00000254839 (1.3)	PLEKHM1 (0.8)	WNT3 (0.8)	C8orf12 (0.8)	OLFM2 (0.7)	ARHGAP27 (0.7)	NSF (0.5)	ENSG00000185294 (0.5)
cluster 2	REACTOME_PKA_ACTIVATION_IN_GLUCAGON_SIGNALLING	REACTOME_PKA_ACTIVATION_IN_GLUCAGON_SIGNALLING	0.15	>=0.20	C8orf12 (2.7)	MAPT (2.7)	CRHR1 (2.5)	GATA4 (1.8)	ENSG00000228290 (1.7)	EBF2 (1.6)	C8orf49 (1.5)	NSF (1.4)	OLFM2 (1.3)	FAM167A (1.1)
cluster 2	REACTOME_REGULATION_OF_APOPTOSIS	REACTOME_REGULATION_OF_APOPTOSIS	0.15	>=0.20	ENSG00000204650 (2.4)	ENSG00000255020 (2.2)	PLEKHM1 (1.9)	NSF (1.7)	C8orf12 (1.6)	ENSG00000214401 (1.2)	C17orf69 (1.2)	STH (1.2)	TDH (1.0)	LINC00208 (1.0)
cluster 2	REACTOME_REGULATION_OF_PYRUVATE_DEHYDROGENASE_PDH_COMPLEX	REACTOME_REGULATION_OF_PYRUVATE_DEHYDROGENASE_PDH_COMPLEX	0.15	>=0.20	BCKDHB (2.5)	PPP1R3B (2.3)	ENSG00000204650 (1.9)	ENSG00000254936 (1.6)	ENSG00000236827 (1.6)	ENSG00000214401 (1.5)	C17orf69 (1.4)	ENSG00000228290 (1.3)	GATA4 (1.1)	MTMR9 (1.1)
cluster 2	REACTOME_SEROTONIN_NEUROTRANSMITTER_RELEASE_CYCLE	REACTOME_SEROTONIN_NEUROTRANSMITTER_RELEASE_CYCLE	0.15	>=0.20	MAPT (3.3)	OLFM2 (3.0)	NSF (2.9)	CRHR1 (2.5)	STH (2.2)	MAST4 (1.3)	PBX1 (1.1)	ENSG00000254839 (1.0)	ARL17A (0.8)	MTMR9 (0.8)
cluster 2	REACTOME_SIGNALLING_TO_ERKS	REACTOME_SIGNALLING_TO_ERKS	0.15	>=0.20	PLEKHM1 (1.9)	LINC00208 (1.7)	ARHGAP27 (1.5)	MAPT (1.3)	MAST4 (1.1)	ENSG00000236827 (1.1)	EBF2 (1.0)	ENSG00000255310 (1.0)	ENSG00000204650 (0.9)	CPEB4 (0.8)
cluster 2	GO:0001841	neural tube formation	0.16	>=0.20	WNT3 (2.7)	ENSG00000214401 (2.4)	ENSG00000255310 (2.1)	KIAA1267 (1.8)	BCKDHB (1.8)	TBX18 (1.7)	PBX1 (1.7)	ENSG00000253426 (1.4)	ENSG00000254556 (1.4)	OLFM2 (1.1)
cluster 2	GO:0003006	developmental process involved in reproduction	0.16	>=0.20	C8orf49 (4.2)	GATA4 (2.6)	ENSG00000254556 (1.6)	PBX1 (1.4)	ENSG00000185294 (1.2)	ENSG00000228290 (1.1)	ENSG00000255020 (0.9)	FDFT1 (0.9)	CRHR1 (0.9)	ARL17A (0.8)
cluster 2	GO:0003209	cardiac atrium morphogenesis	0.16	>=0.20	C8orf49 (5.4)	ENSG00000255020 (4.3)	GATA4 (3.7)	ENSG00000228290 (3.2)	ENSG00000253426 (3.1)	TDH (2.7)	MFHAS1 (2.4)	TBX18 (2.4)	ENSG00000236827 (1.6)	PPP1R3B (1.6)
cluster 2	GO:0003950	NAD+ ADP-ribosyltransferase activity	0.16	>=0.20	ENSG00000185294 (3.0)	ENSG00000253426 (2.1)	LINC00208 (2.1)	ENSG00000254556 (1.6)	ENSG00000255310 (1.5)	PPP1R3B (1.3)	ENSG00000254936 (1.3)	NEIL2 (1.2)	STH (1.0)	WNT3 (1.0)
cluster 2	GO:0005516	calmodulin binding	0.16	>=0.20	ENSG00000254839 (2.2)	MFHAS1 (2.2)	CRHR1 (1.7)	MAPT (1.6)	LINC00208 (1.5)	PPP1R3B (1.3)	ENSG00000214401 (1.2)	ENSG00000185294 (1.1)	ENSG00000253426 (1.1)	NSF (1.1)
cluster 2	GO:0007565	female pregnancy	0.16	>=0.20	ENSG00000254839 (1.8)	MAST4 (1.3)	NEIL2 (1.3)	ENSG00000254556 (1.1)	LINC00208 (1.1)	ENSG00000254936 (1.0)	OLFM2 (0.9)	PBX1 (0.9)	PPP1R3B (0.8)	GATA4 (0.7)
cluster 2	GO:0008239	dipeptidyl-peptidase activity	0.16	>=0.20	CTSB (2.7)	ENSG00000253426 (2.0)	MFHAS1 (1.8)	NEIL2 (1.6)	MTMR9 (1.6)	ENSG00000255020 (1.0)	ERI1 (0.8)	ENSG00000254839 (0.7)	ARHGAP27 (0.7)	TDH (0.6)
cluster 2	GO:0016229	steroid dehydrogenase activity	0.16	>=0.20	FDFT1 (3.7)	BCKDHB (3.0)	ENSG00000253426 (1.7)	CTSB (1.5)	MTMR9 (1.3)	ENSG00000254839 (1.1)	CPEB4 (0.9)	ENSG00000255310 (0.9)	ENSG00000254556 (0.8)	ENSG00000255020 (0.6)
cluster 2	GO:0016529	sarcoplasmic reticulum	0.16	>=0.20	ENSG00000253426 (1.9)	MAPT (1.7)	PPP1R3B (1.5)	ENSG00000254839 (1.4)	CPEB4 (1.1)	STH (1.0)	TBX18 (0.9)	CRHR1 (0.8)	LINC00208 (0.8)	ENSG00000255020 (0.7)
cluster 2	GO:0016651	oxidoreductase activity, acting on NADH or NADPH	0.16	>=0.20	BCKDHB (2.6)	CPEB4 (1.2)	C8orf49 (1.0)	ARHGAP27 (0.9)	GATA4 (0.9)	ENSG00000236827 (0.7)	CTSB (0.6)	ENSG00000214401 (0.6)	NSF (0.4)	PPP1R3B (0.4)
cluster 2	GO:0016791	phosphatase activity	0.16	>=0.20	ENSG00000255310 (2.6)	CPEB4 (2.0)	NEIL2 (2.0)	ARHGAP27 (1.8)	XKR6 (1.8)	PLEKHM1 (1.7)	MTMR9 (1.7)	MAPT (1.6)	ENSG00000254556 (1.6)	C8orf12 (1.6)
cluster 2	GO:0030673	axolemma	0.16	>=0.20	OLFM2 (3.4)	CRHR1 (2.9)	WNT3 (2.7)	PBX1 (2.1)	STH (2.0)	MAPT (1.8)	NSF (1.4)	C8orf49 (1.1)	ENSG00000255310 (1.1)	ARL17A (1.0)
cluster 2	GO:0031672	A band	0.16	>=0.20	GATA4 (3.7)	PPP1R3B (1.7)	ENSG00000255310 (1.5)	ENSG00000254839 (1.3)	TBX18 (1.3)	ENSG00000253426 (1.1)	MAPT (0.9)	MAST4 (0.8)	ENSG00000254936 (0.8)	ARL17A (0.6)
cluster 2	GO:0032228	regulation of synaptic transmission, GABAergic	0.16	>=0.20	ENSG00000255310 (2.6)	C17orf69 (1.9)	MTMR9 (1.7)	CRHR1 (1.7)	ENSG00000185294 (1.4)	ENSG00000253426 (1.2)	MAPT (1.2)	OLFM2 (0.9)	ENSG00000254556 (0.9)	ENSG00000214401 (0.9)
cluster 2	GO:0032355	response to estradiol stimulus	0.16	>=0.20	ENSG00000254839 (3.5)	OLFM2 (3.3)	TDH (1.9)	TBX18 (1.7)	ENSG00000254936 (1.6)	LINC00208 (1.5)	CRHR1 (1.4)	ENSG00000254556 (1.4)	ENSG00000255310 (1.4)	CPEB4 (1.2)
cluster 2	GO:0032838	cell projection cytoplasm	0.16	>=0.20	C17orf69 (2.9)	ENSG00000228290 (2.2)	ENSG00000236827 (2.0)	ENSG00000254936 (1.6)	NSF (1.3)	CPEB4 (1.2)	ENSG00000255310 (1.0)	C8orf12 (1.0)	TBX18 (0.9)	ENSG00000254839 (0.7)
cluster 2	GO:0032925	regulation of activin receptor signaling pathway	0.16	>=0.20	ENSG00000254936 (2.9)	ENSG00000228290 (2.6)	ENSG00000254556 (1.3)	MAST4 (1.3)	EBF2 (1.1)	XKR6 (1.1)	ARHGAP27 (1.1)	MFHAS1 (1.0)	MTMR9 (1.0)	GATA4 (1.0)
cluster 2	GO:0033157	regulation of intracellular protein transport	0.16	>=0.20	ENSG00000228290 (2.8)	ENSG00000254839 (1.6)	EBF2 (1.4)	PBX1 (0.9)	BCKDHB (0.8)	ENSG00000185294 (0.8)	TBX18 (0.7)	PPP1R3B (0.5)	MTMR9 (0.3)	KIAA1267 (0.3)
cluster 2	GO:0033365	protein localization to organelle	0.16	>=0.20	MTMR9 (2.3)	ENSG00000228290 (1.7)	PBX1 (1.6)	TDH (1.3)	EBF2 (1.2)	ENSG00000254556 (1.1)	XKR6 (0.7)	BCKDHB (0.7)	ARL17A (0.7)	CPEB4 (0.5)
cluster 2	GO:0035051	cardiac cell differentiation	0.16	>=0.20	GATA4 (4.9)	C8orf49 (4.6)	WNT3 (2.1)	TBX18 (2.1)	PBX1 (1.6)	ENSG00000253426 (1.2)	ENSG00000228290 (1.2)	KIAA1267 (1.2)	PPP1R3B (1.1)	XKR6 (1.0)
cluster 2	GO:0042102	positive regulation of T cell proliferation	0.16	>=0.20	ENSG00000204650 (3.0)	TDH (2.5)	MFHAS1 (1.4)	ENSG00000185294 (1.4)	LINC00208 (1.3)	ENSG00000214401 (1.3)	MAST4 (1.2)	ARL17A (1.1)	BLK (1.0)	NEIL2 (1.0)
cluster 2	GO:0046503	glycerolipid catabolic process	0.16	>=0.20	ENSG00000228290 (3.8)	ARL17A (1.6)	ENSG00000236827 (1.5)	PLEKHM1 (1.1)	ENSG00000214401 (1.0)	CPEB4 (0.9)	EBF2 (0.9)	ERI1 (0.8)	BCKDHB (0.7)	FDFT1 (0.5)
cluster 2	GO:0048487	beta-tubulin binding	0.16	>=0.20	CPEB4 (2.3)	ENSG00000214401 (2.2)	PLEKHM1 (1.7)	ARHGAP27 (1.5)	CTSB (1.3)	NSF (1.3)	NEIL2 (1.2)	LINC00208 (1.2)	PPP1R3B (0.8)	ENSG00000204650 (0.8)
cluster 2	GO:0048705	skeletal system morphogenesis	0.16	>=0.20	TBX18 (3.9)	EBF2 (2.4)	ENSG00000254839 (1.5)	ENSG00000228290 (1.5)	WNT3 (1.4)	PBX1 (1.3)	ENSG00000236827 (1.2)	XKR6 (1.0)	ENSG00000253426 (0.9)	FAM167A (0.7)
cluster 2	GO:0048871	multicellular organismal homeostasis	0.16	>=0.20	LINC00208 (2.5)	CPEB4 (1.4)	MAST4 (1.1)	PPP1R3B (1.0)	BCKDHB (0.9)	CTSB (0.9)	KIAA1267 (0.7)	ARL17A (0.7)	BLK (0.7)	MAPT (0.6)
cluster 2	GO:0051090	regulation of sequence-specific DNA binding transcription factor activity	0.16	>=0.20	LINC00208 (2.4)	TBX18 (2.0)	ENSG00000254839 (1.7)	MFHAS1 (1.4)	ENSG00000254556 (1.4)	C8orf49 (1.2)	EBF2 (1.2)	C8orf12 (1.1)	GATA4 (1.1)	KIAA1267 (1.1)
cluster 2	GO:0060038	cardiac muscle cell proliferation	0.16	>=0.20	TBX18 (4.3)	C8orf49 (2.6)	ENSG00000185294 (2.2)	GATA4 (2.1)	ENSG00000255020 (1.7)	PPP1R3B (1.5)	XKR6 (1.5)	TDH (1.2)	KIAA1267 (1.1)	NEIL2 (1.1)
cluster 2	GO:0060444	branching involved in mammary gland duct morphogenesis	0.16	>=0.20	WNT3 (2.5)	MAST4 (2.2)	PBX1 (2.0)	CPEB4 (1.9)	NEIL2 (1.9)	C8orf12 (1.6)	ENSG00000254839 (1.4)	OLFM2 (1.3)	TDH (1.0)	FAM167A (0.6)
cluster 2	GO:0072132	mesenchyme morphogenesis	0.16	>=0.20	C8orf12 (3.6)	ENSG00000254839 (2.4)	XKR6 (2.3)	FAM167A (1.8)	ENSG00000255020 (1.7)	C8orf49 (1.6)	TDH (1.5)	ENSG00000255310 (1.5)	GATA4 (1.3)	EBF2 (1.2)
cluster 2	GO:0080008	CUL4 RING ubiquitin ligase complex	0.16	>=0.20	ENSG00000214401 (1.8)	PBX1 (1.5)	ENSG00000228290 (1.1)	TBX18 (1.0)	ENSG00000204650 (0.9)	NEIL2 (0.9)	ARL17A (0.7)	ENSG00000236827 (0.7)	BCKDHB (0.4)	NSF (0.4)
cluster 2	KEGG_BETA_ALANINE_METABOLISM	KEGG_BETA_ALANINE_METABOLISM	0.16	>=0.20	BCKDHB (4.5)	MAPT (1.7)	NEIL2 (1.6)	XKR6 (1.5)	ENSG00000254839 (1.4)	STH (1.2)	C8orf12 (0.9)	ENSG00000253426 (0.8)	PBX1 (0.7)	ENSG00000255310 (0.7)
cluster 2	KEGG_BUTANOATE_METABOLISM	KEGG_BUTANOATE_METABOLISM	0.16	>=0.20	BCKDHB (6.0)	FDFT1 (5.7)	PPP1R3B (2.8)	ENSG00000255310 (2.2)	ENSG00000228290 (2.0)	MAPT (2.0)	ENSG00000254556 (1.8)	GATA4 (1.6)	ENSG00000254936 (1.4)	ENSG00000254839 (1.3)
cluster 2	KEGG_CALCIUM_SIGNALING_PATHWAY	KEGG_CALCIUM_SIGNALING_PATHWAY	0.16	>=0.20	CRHR1 (2.8)	ENSG00000254839 (2.3)	NSF (2.0)	ENSG00000185294 (1.8)	XKR6 (1.4)	OLFM2 (1.1)	ENSG00000236827 (1.1)	ENSG00000254936 (1.0)	C8orf49 (1.0)	PBX1 (1.0)
cluster 2	KEGG_ENDOCYTOSIS	KEGG_ENDOCYTOSIS	0.16	>=0.20	PLEKHM1 (2.9)	CPEB4 (2.8)	MAPT (2.6)	OLFM2 (2.5)	NSF (2.2)	LINC00208 (1.9)	ENSG00000214401 (1.7)	ARHGAP27 (1.6)	ARL17A (1.5)	C17orf69 (1.4)
cluster 2	KEGG_GLYCOSYLPHOSPHATIDYLINOSITOL_GPI_ANCHOR_BIOSYNTHESIS	KEGG_GLYCOSYLPHOSPHATIDYLINOSITOL_GPI_ANCHOR_BIOSYNTHESIS	0.16	>=0.20	BCKDHB (2.6)	ENSG00000214401 (1.7)	TDH (1.4)	MAST4 (1.3)	XKR6 (1.0)	ARHGAP27 (0.9)	NEIL2 (0.9)	KIAA1267 (0.7)	ENSG00000204650 (0.7)	MTMR9 (0.6)
cluster 2	KEGG_TERPENOID_BACKBONE_BIOSYNTHESIS	KEGG_TERPENOID_BACKBONE_BIOSYNTHESIS	0.16	>=0.20	FDFT1 (15.0)	BCKDHB (2.0)	PPP1R3B (1.4)	ENSG00000185294 (1.3)	ENSG00000255310 (0.8)	MTMR9 (0.7)	ENSG00000253426 (0.7)	WNT3 (0.6)	TBX18 (0.6)	LINC00208 (0.5)
cluster 2	REACTOME_CALNEXINCALRETICULIN_CYCLE	REACTOME_CALNEXINCALRETICULIN_CYCLE	0.16	>=0.20	ENSG00000254839 (2.0)	CTSB (1.7)	BCKDHB (1.5)	GATA4 (1.4)	ENSG00000254556 (1.3)	ARL17A (1.3)	MFHAS1 (0.9)	ENSG00000255310 (0.9)	ENSG00000254936 (0.9)	KIAA1267 (0.9)
cluster 2	REACTOME_FGFR2C_LIGAND_BINDING_AND_ACTIVATION	REACTOME_FGFR2C_LIGAND_BINDING_AND_ACTIVATION	0.16	>=0.20	EBF2 (3.7)	ENSG00000254839 (3.3)	WNT3 (3.0)	ENSG00000236827 (2.1)	ENSG00000185294 (1.8)	C17orf69 (1.5)	FAM167A (1.4)	LINC00208 (1.3)	PBX1 (1.3)	ENSG00000255310 (1.2)
cluster 2	REACTOME_METABOLISM_OF_AMINO_ACIDS_AND_DERIVATIVES	REACTOME_METABOLISM_OF_AMINO_ACIDS_AND_DERIVATIVES	0.16	>=0.20	BCKDHB (5.5)	ENSG00000255020 (1.5)	STH (1.0)	C8orf12 (0.9)	NSF (0.9)	ENSG00000253426 (0.7)	C17orf69 (0.6)	ENSG00000185294 (0.6)	FAM167A (0.6)	TDH (0.4)
cluster 2	REACTOME_SHC:MEDIATED_CASCADE	REACTOME_SHC:MEDIATED_CASCADE	0.16	>=0.20	EBF2 (2.7)	WNT3 (2.4)	ENSG00000254839 (2.2)	ENSG00000236827 (1.9)	ENSG00000185294 (1.8)	LINC00208 (1.7)	FAM167A (1.3)	MTMR9 (1.1)	CRHR1 (1.1)	PLEKHM1 (0.9)
cluster 2	REACTOME_SIGNALING_BY_FGFR	REACTOME_SIGNALING_BY_FGFR	0.16	>=0.20	EBF2 (2.6)	CPEB4 (1.9)	LINC00208 (1.5)	STH (1.3)	ENSG00000185294 (1.2)	ARHGAP27 (1.1)	PLEKHM1 (1.1)	TBX18 (1.1)	MTMR9 (0.9)	XKR6 (0.8)
cluster 2	REACTOME_SIGNALING_BY_TGF_BETA	REACTOME_SIGNALING_BY_TGF_BETA	0.16	>=0.20	KIAA1267 (3.0)	ARHGAP27 (2.5)	ENSG00000214401 (1.7)	PLEKHM1 (1.7)	PPP1R3B (1.4)	ENSG00000236827 (1.3)	PBX1 (1.1)	OLFM2 (0.9)	GATA4 (0.9)	TBX18 (0.9)
cluster 2	REACTOME_SIGNALLING_TO_RAS	REACTOME_SIGNALLING_TO_RAS	0.16	>=0.20	ENSG00000255310 (1.6)	ARHGAP27 (1.5)	MAST4 (1.5)	ENSG00000236827 (1.4)	EBF2 (1.3)	PLEKHM1 (1.0)	MTMR9 (1.0)	LINC00208 (0.8)	ENSG00000204650 (0.8)	ENSG00000254839 (0.8)
cluster 2	GO:0000038	very long-chain fatty acid metabolic process	0.17	>=0.20	ENSG00000253426 (2.8)	MAST4 (2.0)	FDFT1 (1.8)	ENSG00000254839 (1.6)	NEIL2 (1.2)	WNT3 (1.0)	BCKDHB (0.9)	ENSG00000254936 (0.8)	MAPT (0.8)	ERI1 (0.8)
cluster 2	GO:0001843	neural tube closure	0.17	>=0.20	ENSG00000214401 (2.6)	WNT3 (2.6)	ENSG00000255310 (2.4)	ENSG00000254556 (2.4)	KIAA1267 (2.2)	XKR6 (1.9)	ENSG00000254936 (1.9)	C8orf12 (1.7)	PBX1 (1.5)	TBX18 (1.4)
cluster 2	GO:0002039	p53 binding	0.17	>=0.20	MFHAS1 (2.3)	WNT3 (2.3)	KIAA1267 (1.7)	MAST4 (1.3)	C8orf12 (1.1)	PBX1 (1.0)	ENSG00000255310 (0.8)	ENSG00000185294 (0.7)	PLEKHM1 (0.6)	TBX18 (0.6)
cluster 2	GO:0003954	NADH dehydrogenase activity	0.17	>=0.20	BCKDHB (1.8)	GATA4 (1.1)	ENSG00000214401 (0.9)	CPEB4 (0.9)	NSF (0.7)	PPP1R3B (0.6)	ENSG00000236827 (0.6)	XKR6 (0.5)	ARHGAP27 (0.4)	LINC00208 (0.4)
cluster 2	GO:0005581	collagen	0.17	>=0.20	ENSG00000185294 (1.7)	CTSB (1.2)	CRHR1 (1.1)	ENSG00000254936 (1.1)	TBX18 (0.9)	XKR6 (0.8)	ENSG00000228290 (0.8)	WNT3 (0.7)	FAM167A (0.6)	MAST4 (0.6)
cluster 2	GO:0005746	mitochondrial respiratory chain	0.17	>=0.20	BCKDHB (2.3)	GATA4 (1.2)	ENSG00000214401 (1.1)	CPEB4 (1.1)	PPP1R3B (0.8)	ENSG00000236827 (0.7)	NSF (0.7)	MAPT (0.7)	CRHR1 (0.4)	ENSG00000254839 (0.4)
cluster 2	GO:0005779	integral to peroxisomal membrane	0.17	>=0.20	BCKDHB (2.4)	NEIL2 (2.0)	MTMR9 (1.8)	C8orf12 (1.3)	ENSG00000253426 (1.2)	FDFT1 (0.9)	CPEB4 (0.6)	WNT3 (0.5)	MAPT (0.5)	PPP1R3B (0.5)
cluster 2	GO:0008137	NADH dehydrogenase (ubiquinone) activity	0.17	>=0.20	BCKDHB (1.8)	GATA4 (1.1)	ENSG00000214401 (0.9)	CPEB4 (0.9)	NSF (0.7)	PPP1R3B (0.6)	ENSG00000236827 (0.6)	XKR6 (0.5)	ARHGAP27 (0.4)	LINC00208 (0.4)
cluster 2	GO:0009612	response to mechanical stimulus	0.17	>=0.20	XKR6 (2.7)	ENSG00000254556 (2.6)	STH (2.1)	ARHGAP27 (1.9)	ENSG00000185294 (1.9)	ENSG00000254936 (1.6)	TDH (1.5)	MAST4 (1.1)	C8orf12 (0.9)	MFHAS1 (0.8)
cluster 2	GO:0014014	negative regulation of gliogenesis	0.17	>=0.20	OLFM2 (2.6)	ENSG00000185294 (1.5)	FAM167A (1.2)	BCKDHB (1.0)	ENSG00000236827 (0.9)	EBF2 (0.8)	MAPT (0.7)	CPEB4 (0.6)	ENSG00000214401 (0.5)	WNT3 (0.5)
cluster 2	GO:0016410	N-acyltransferase activity	0.17	>=0.20	MTMR9 (3.1)	KIAA1267 (2.8)	ERI1 (2.6)	MFHAS1 (2.1)	PLEKHM1 (1.9)	ENSG00000214401 (1.5)	NSF (1.5)	NEIL2 (1.4)	C17orf69 (1.4)	OLFM2 (1.2)
cluster 2	GO:0016514	SWI/SNF complex	0.17	>=0.20	KIAA1267 (3.9)	PBX1 (2.2)	LINC00208 (1.5)	C17orf69 (1.4)	C8orf12 (1.4)	ARL17A (1.4)	OLFM2 (1.2)	ENSG00000185294 (1.1)	XKR6 (1.0)	ENSG00000228290 (1.0)
cluster 2	GO:0019903	protein phosphatase binding	0.17	>=0.20	GATA4 (3.2)	KIAA1267 (2.0)	C8orf49 (1.9)	MAST4 (1.8)	OLFM2 (1.7)	ENSG00000254936 (1.4)	ENSG00000255020 (1.2)	ENSG00000254839 (1.0)	NSF (1.0)	PLEKHM1 (0.9)
cluster 2	GO:0019905	syntaxin binding	0.17	>=0.20	NSF (3.2)	MAPT (2.4)	ENSG00000255020 (2.1)	STH (1.9)	OLFM2 (1.8)	CPEB4 (1.8)	CRHR1 (1.6)	MTMR9 (1.4)	ARL17A (1.2)	C17orf69 (1.2)
cluster 2	GO:0021510	spinal cord development	0.17	>=0.20	ENSG00000236827 (2.9)	WNT3 (2.5)	ENSG00000185294 (2.2)	EBF2 (2.1)	ENSG00000254839 (2.0)	OLFM2 (1.8)	XKR6 (1.5)	MAPT (1.4)	ENSG00000255310 (1.4)	ENSG00000253426 (1.3)
cluster 2	GO:0021532	neural tube patterning	0.17	>=0.20	WNT3 (3.8)	EBF2 (2.0)	ENSG00000255020 (1.8)	PBX1 (1.5)	OLFM2 (1.3)	ENSG00000228290 (1.3)	STH (1.2)	CRHR1 (1.0)	TBX18 (1.0)	ENSG00000253426 (0.9)
cluster 2	GO:0021904	dorsal/ventral neural tube patterning	0.17	>=0.20	WNT3 (2.6)	ENSG00000255020 (2.4)	PBX1 (1.6)	ENSG00000254839 (1.6)	ARL17A (1.6)	ENSG00000228290 (1.5)	EBF2 (1.5)	STH (1.4)	ENSG00000204650 (1.4)	OLFM2 (1.3)
cluster 2	GO:0031231	intrinsic to peroxisomal membrane	0.17	>=0.20	BCKDHB (2.4)	NEIL2 (2.0)	MTMR9 (1.8)	C8orf12 (1.3)	ENSG00000253426 (1.2)	FDFT1 (0.9)	CPEB4 (0.6)	WNT3 (0.5)	MAPT (0.5)	PPP1R3B (0.5)
cluster 2	GO:0035329	hippo signaling cascade	0.17	>=0.20	C8orf12 (2.3)	NEIL2 (1.6)	ENSG00000185294 (1.4)	CPEB4 (1.4)	PLEKHM1 (1.2)	ERI1 (1.2)	OLFM2 (1.0)	ENSG00000204650 (0.9)	MFHAS1 (0.8)	FAM167A (0.6)
cluster 2	GO:0044282	small molecule catabolic process	0.17	>=0.20	BCKDHB (4.8)	PPP1R3B (2.2)	ENSG00000253426 (2.0)	ENSG00000185294 (2.0)	ENSG00000255020 (1.6)	TDH (1.6)	ENSG00000228290 (1.4)	ENSG00000214401 (0.8)	MAPT (0.5)	NEIL2 (0.3)
cluster 2	GO:0044420	extracellular matrix part	0.17	>=0.20	ENSG00000185294 (1.7)	CRHR1 (1.2)	CTSB (1.0)	ENSG00000254936 (0.9)	TBX18 (0.9)	ENSG00000255310 (0.7)	EBF2 (0.7)	ENSG00000228290 (0.6)	MAST4 (0.5)	WNT3 (0.5)
cluster 2	GO:0044455	mitochondrial membrane part	0.17	>=0.20	BCKDHB (2.5)	GATA4 (1.4)	CPEB4 (1.1)	NSF (0.8)	ENSG00000236827 (0.6)	PPP1R3B (0.6)	C8orf49 (0.6)	ENSG00000214401 (0.5)	MAPT (0.3)	TBX18 (0.3)
cluster 2	GO:0045737	positive regulation of cyclin-dependent protein kinase activity	0.17	>=0.20	ENSG00000228290 (2.3)	EBF2 (1.8)	C8orf12 (1.4)	MAST4 (1.3)	ENSG00000255310 (1.1)	ENSG00000236827 (0.9)	PLEKHM1 (0.7)	ENSG00000254556 (0.7)	ARHGAP27 (0.5)	ENSG00000204650 (0.5)
cluster 2	GO:0046879	hormone secretion	0.17	>=0.20	ENSG00000254936 (4.0)	ENSG00000254556 (3.9)	ENSG00000255310 (2.8)	ENSG00000254839 (2.2)	ARL17A (1.8)	OLFM2 (1.7)	ENSG00000185294 (1.4)	MAST4 (1.4)	FAM167A (1.3)	LINC00208 (1.0)
cluster 2	GO:0050136	NADH dehydrogenase (quinone) activity	0.17	>=0.20	BCKDHB (1.8)	GATA4 (1.1)	ENSG00000214401 (0.9)	CPEB4 (0.9)	NSF (0.7)	PPP1R3B (0.6)	ENSG00000236827 (0.6)	XKR6 (0.5)	ARHGAP27 (0.4)	LINC00208 (0.4)
cluster 2	GO:0050731	positive regulation of peptidyl-tyrosine phosphorylation	0.17	>=0.20	LINC00208 (3.3)	EBF2 (2.2)	MFHAS1 (2.0)	MAST4 (1.6)	C8orf12 (1.1)	NEIL2 (1.0)	ENSG00000214401 (0.8)	STH (0.8)	BLK (0.7)	MTMR9 (0.7)
cluster 2	GO:0055088	lipid homeostasis	0.17	>=0.20	ENSG00000214401 (2.4)	ENSG00000228290 (2.0)	PPP1R3B (1.4)	ENSG00000253426 (1.4)	LINC00208 (1.4)	GATA4 (1.3)	FDFT1 (1.1)	PLEKHM1 (1.0)	ARL17A (1.0)	C17orf69 (0.8)
cluster 2	GO:0060572	morphogenesis of an epithelial bud	0.17	>=0.20	ENSG00000228290 (2.4)	OLFM2 (2.1)	FAM167A (2.1)	ENSG00000255020 (1.9)	ENSG00000254839 (1.5)	ENSG00000236827 (1.3)	C17orf69 (1.3)	TDH (1.1)	WNT3 (0.9)	C8orf12 (0.9)
cluster 2	GO:0070851	growth factor receptor binding	0.17	>=0.20	LINC00208 (1.9)	ENSG00000185294 (1.8)	EBF2 (1.7)	WNT3 (1.5)	ARHGAP27 (1.2)	PPP1R3B (1.1)	ENSG00000254839 (1.1)	OLFM2 (1.0)	ENSG00000204650 (0.9)	CTSB (0.8)
cluster 2	GO:0071230	cellular response to amino acid stimulus	0.17	>=0.20	XKR6 (2.4)	C8orf12 (2.3)	ENSG00000254556 (1.8)	ENSG00000254839 (1.5)	CPEB4 (1.4)	ENSG00000214401 (1.2)	CTSB (1.1)	ENSG00000185294 (1.0)	PBX1 (0.9)	TBX18 (0.9)
cluster 2	GO:0072006	nephron development	0.17	>=0.20	TBX18 (2.2)	ENSG00000236827 (1.9)	EBF2 (1.8)	PBX1 (1.6)	ENSG00000255310 (1.5)	WNT3 (1.3)	C8orf49 (1.3)	ENSG00000228290 (1.2)	ENSG00000254839 (1.1)	TDH (0.9)
cluster 2	GO:0072207	metanephric epithelium development	0.17	>=0.20	ENSG00000228290 (3.6)	ENSG00000236827 (2.5)	BCKDHB (1.5)	ENSG00000254556 (1.4)	EBF2 (1.2)	C8orf49 (1.1)	PBX1 (1.1)	ENSG00000254936 (0.8)	ENSG00000185294 (0.7)	FAM167A (0.7)
cluster 2	KEGG_ALPHA_LINOLENIC_ACID_METABOLISM	KEGG_ALPHA_LINOLENIC_ACID_METABOLISM	0.17	>=0.20	GATA4 (3.0)	FDFT1 (2.7)	BCKDHB (2.4)	MAST4 (2.2)	C8orf49 (2.0)	ENSG00000214401 (1.2)	PLEKHM1 (1.2)	NEIL2 (0.9)	ENSG00000228290 (0.6)	ENSG00000204650 (0.6)
cluster 2	KEGG_GALACTOSE_METABOLISM	KEGG_GALACTOSE_METABOLISM	0.17	>=0.20	PPP1R3B (5.0)	ENSG00000204650 (1.9)	ENSG00000253426 (1.7)	LINC00208 (1.7)	C8orf49 (1.5)	GATA4 (1.4)	TBX18 (1.0)	NEIL2 (0.9)	ENSG00000254936 (0.8)	OLFM2 (0.8)
cluster 2	KEGG_HUNTINGTONS_DISEASE	KEGG_HUNTINGTONS_DISEASE	0.17	>=0.20	BCKDHB (1.4)	NSF (1.2)	GATA4 (1.0)	XKR6 (0.8)	EBF2 (0.7)	PPP1R3B (0.7)	C8orf49 (0.6)	CPEB4 (0.6)	TBX18 (0.5)	CRHR1 (0.5)
cluster 2	KEGG_PANCREATIC_CANCER	KEGG_PANCREATIC_CANCER	0.17	>=0.20	ENSG00000255020 (1.8)	LINC00208 (1.5)	EBF2 (1.4)	ARHGAP27 (1.4)	ENSG00000236827 (1.4)	PLEKHM1 (1.4)	ENSG00000253426 (1.2)	ERI1 (1.1)	ENSG00000214401 (0.9)	TDH (0.8)
cluster 2	KEGG_PATHWAYS_IN_CANCER	KEGG_PATHWAYS_IN_CANCER	0.17	>=0.20	EBF2 (2.6)	PPP1R3B (2.1)	LINC00208 (2.0)	WNT3 (1.3)	ARHGAP27 (1.3)	KIAA1267 (1.2)	PBX1 (1.1)	FAM167A (1.1)	TBX18 (1.0)	MAST4 (1.0)
cluster 2	REACTOME_BRANCHED:CHAIN_AMINO_ACID_CATABOLISM	REACTOME_BRANCHED:CHAIN_AMINO_ACID_CATABOLISM	0.17	>=0.20	BCKDHB (9.1)	ENSG00000214401 (1.3)	ENSG00000255310 (1.0)	ENSG00000254556 (1.0)	FAM167A (0.9)	ENSG00000185294 (0.9)	C8orf12 (0.9)	ENSG00000228290 (0.6)	MTMR9 (0.6)	XKR6 (0.6)
cluster 2	REACTOME_ENDOSOMAL_SORTING_COMPLEX_REQUIRED_FOR_TRANSPORT_ESCRT	REACTOME_ENDOSOMAL_SORTING_COMPLEX_REQUIRED_FOR_TRANSPORT_ESCRT	0.17	>=0.20	PLEKHM1 (3.2)	ARHGAP27 (2.5)	ENSG00000214401 (2.5)	ENSG00000253426 (2.1)	NEIL2 (2.0)	NSF (1.9)	MTMR9 (1.7)	FDFT1 (1.7)	CPEB4 (1.6)	ENSG00000204650 (1.5)
cluster 2	REACTOME_FGFR2_LIGAND_BINDING_AND_ACTIVATION	REACTOME_FGFR2_LIGAND_BINDING_AND_ACTIVATION	0.17	>=0.20	EBF2 (4.0)	WNT3 (3.0)	ENSG00000254839 (2.8)	C17orf69 (1.9)	ENSG00000236827 (1.6)	CRHR1 (1.4)	LINC00208 (1.2)	ARL17A (1.2)	ENSG00000185294 (1.0)	STH (0.9)
cluster 2	GO:0000287	magnesium ion binding	0.18	>=0.20	BCKDHB (2.4)	PPP1R3B (2.4)	TDH (1.9)	NSF (1.8)	ENSG00000204650 (1.6)	NEIL2 (1.3)	CRHR1 (1.1)	EBF2 (1.0)	FDFT1 (0.9)	ENSG00000255020 (0.9)
cluster 2	GO:0004129	cytochrome-c oxidase activity	0.18	>=0.20	BCKDHB (2.5)	MTMR9 (2.0)	ARHGAP27 (1.4)	GATA4 (1.2)	NSF (1.0)	ENSG00000214401 (0.8)	PPP1R3B (0.8)	MAPT (0.8)	CPEB4 (0.8)	LINC00208 (0.8)
cluster 2	GO:0004683	calmodulin-dependent protein kinase activity	0.18	>=0.20	PPP1R3B (2.3)	ENSG00000185294 (2.2)	ENSG00000254839 (2.1)	STH (1.9)	CRHR1 (1.9)	OLFM2 (1.4)	MAPT (1.4)	BLK (1.1)	MAST4 (0.8)	C8orf49 (0.8)
cluster 2	GO:0005200	structural constituent of cytoskeleton	0.18	>=0.20	MFHAS1 (2.0)	WNT3 (1.9)	MAPT (1.8)	ENSG00000228290 (1.6)	OLFM2 (1.3)	ENSG00000185294 (1.2)	KIAA1267 (1.1)	STH (1.1)	LINC00208 (1.0)	C8orf12 (0.9)
cluster 2	GO:0005520	insulin-like growth factor binding	0.18	>=0.20	PBX1 (1.4)	CRHR1 (1.3)	ENSG00000254839 (1.2)	ARL17A (1.1)	ENSG00000254556 (0.9)	GATA4 (0.9)	ENSG00000254936 (0.9)	EBF2 (0.8)	WNT3 (0.7)	CPEB4 (0.7)
cluster 2	GO:0005796	Golgi lumen	0.18	>=0.20	EBF2 (2.0)	GATA4 (1.9)	MAST4 (1.4)	PPP1R3B (1.2)	C17orf69 (1.2)	ENSG00000253426 (1.2)	ENSG00000214401 (1.1)	ENSG00000185294 (0.8)	OLFM2 (0.8)	NEIL2 (0.8)
cluster 2	GO:0005977	glycogen metabolic process	0.18	>=0.20	PPP1R3B (4.5)	ENSG00000253426 (2.2)	BCKDHB (2.0)	ENSG00000185294 (1.6)	ENSG00000214401 (1.6)	ARL17A (1.4)	ENSG00000255020 (0.8)	ARHGAP27 (0.7)	NEIL2 (0.5)	MAPT (0.4)
cluster 2	GO:0006073	cellular glucan metabolic process	0.18	>=0.20	PPP1R3B (4.6)	ENSG00000253426 (2.1)	BCKDHB (1.9)	ENSG00000185294 (1.6)	ARL17A (1.6)	ENSG00000214401 (1.5)	ENSG00000255020 (0.7)	ARHGAP27 (0.6)	MAPT (0.5)	NEIL2 (0.5)
cluster 2	GO:0007548	sex differentiation	0.18	>=0.20	C8orf49 (6.2)	GATA4 (3.1)	ENSG00000254556 (2.1)	ARL17A (1.6)	PBX1 (1.6)	NEIL2 (1.3)	FDFT1 (1.3)	ENSG00000254936 (1.2)	CRHR1 (1.1)	ENSG00000255020 (1.0)
cluster 2	GO:0009055	electron carrier activity	0.18	>=0.20	BCKDHB (3.8)	GATA4 (1.8)	ENSG00000253426 (0.9)	PPP1R3B (0.9)	C8orf49 (0.8)	CTSB (0.8)	ENSG00000255020 (0.7)	NEIL2 (0.7)	ENSG00000214401 (0.4)	OLFM2 (0.3)
cluster 2	GO:0009190	cyclic nucleotide biosynthetic process	0.18	>=0.20	ENSG00000254556 (2.3)	OLFM2 (2.1)	STH (2.0)	C17orf69 (2.0)	CRHR1 (1.9)	TDH (1.8)	C8orf49 (1.5)	ENSG00000255020 (1.5)	XKR6 (1.2)	MAPT (1.1)
cluster 2	GO:0009411	response to UV	0.18	>=0.20	ERI1 (2.8)	MAST4 (2.4)	MTMR9 (2.1)	ENSG00000214401 (2.0)	TBX18 (1.4)	STH (1.3)	NEIL2 (1.0)	ENSG00000255020 (1.0)	TDH (0.8)	ENSG00000204650 (0.7)
cluster 2	GO:0009914	hormone transport	0.18	>=0.20	ENSG00000254556 (4.1)	ENSG00000254936 (3.9)	ENSG00000255310 (2.8)	ENSG00000254839 (1.9)	OLFM2 (1.7)	ENSG00000185294 (1.4)	MAST4 (1.4)	FAM167A (1.4)	ARL17A (1.3)	LINC00208 (1.1)
cluster 2	GO:0010008	endosome membrane	0.18	>=0.20	CPEB4 (3.5)	PLEKHM1 (3.3)	CTSB (3.1)	NSF (2.2)	MTMR9 (1.8)	MAPT (1.2)	C17orf69 (1.2)	ENSG00000214401 (1.2)	ARL17A (1.0)	ARHGAP27 (1.0)
cluster 2	GO:0015002	heme-copper terminal oxidase activity	0.18	>=0.20	BCKDHB (2.5)	MTMR9 (2.0)	ARHGAP27 (1.4)	GATA4 (1.2)	NSF (1.0)	ENSG00000214401 (0.8)	PPP1R3B (0.8)	MAPT (0.8)	CPEB4 (0.8)	LINC00208 (0.8)
cluster 2	GO:0015026	coreceptor activity	0.18	>=0.20	C8orf12 (3.3)	MAST4 (1.6)	CTSB (1.5)	LINC00208 (1.0)	PPP1R3B (1.0)	PBX1 (1.0)	GATA4 (1.0)	XKR6 (1.0)	ENSG00000254839 (0.9)	MFHAS1 (0.9)
cluster 2	GO:0016054	organic acid catabolic process	0.18	>=0.20	BCKDHB (5.5)	ENSG00000185294 (2.4)	ENSG00000253426 (1.8)	ENSG00000214401 (1.4)	ENSG00000255020 (1.0)	ENSG00000228290 (0.7)	MTMR9 (0.6)	MAPT (0.6)	TDH (0.6)	PPP1R3B (0.5)
cluster 2	GO:0016055	Wnt receptor signaling pathway	0.18	>=0.20	WNT3 (3.0)	FAM167A (1.9)	KIAA1267 (1.6)	OLFM2 (1.5)	PBX1 (1.4)	GATA4 (1.4)	C8orf49 (1.3)	MFHAS1 (1.0)	ARL17A (0.8)	PPP1R3B (0.6)
cluster 2	GO:0016676	oxidoreductase activity, acting on a heme group of donors, oxygen as acceptor	0.18	>=0.20	BCKDHB (2.5)	MTMR9 (2.0)	ARHGAP27 (1.4)	GATA4 (1.2)	NSF (1.0)	ENSG00000214401 (0.8)	PPP1R3B (0.8)	MAPT (0.8)	CPEB4 (0.8)	LINC00208 (0.8)
cluster 2	GO:0016863	intramolecular oxidoreductase activity, transposing C=C bonds	0.18	>=0.20	FDFT1 (8.6)	BCKDHB (2.0)	WNT3 (1.6)	PPP1R3B (1.3)	NEIL2 (1.0)	C17orf69 (0.9)	ENSG00000204650 (0.7)	CPEB4 (0.6)	ENSG00000214401 (0.5)	TBX18 (0.5)
cluster 2	GO:0022603	regulation of anatomical structure morphogenesis	0.18	>=0.20	OLFM2 (2.4)	WNT3 (2.3)	ENSG00000228290 (2.3)	PBX1 (2.2)	C8orf49 (1.9)	EBF2 (1.5)	TBX18 (1.4)	GATA4 (1.1)	CRHR1 (0.8)	ENSG00000185294 (0.7)
cluster 2	GO:0032760	positive regulation of tumor necrosis factor production	0.18	>=0.20	TBX18 (1.9)	ENSG00000228290 (1.7)	CTSB (1.7)	ENSG00000236827 (1.6)	STH (1.4)	CPEB4 (0.9)	C17orf69 (0.9)	ENSG00000204650 (0.5)	C8orf49 (0.5)	EBF2 (0.4)
cluster 2	GO:0042306	regulation of protein import into nucleus	0.18	>=0.20	ENSG00000228290 (3.2)	ENSG00000254839 (1.6)	PBX1 (1.1)	EBF2 (0.9)	BCKDHB (0.7)	MTMR9 (0.6)	C17orf69 (0.5)	ENSG00000254556 (0.5)	PPP1R3B (0.4)	ENSG00000185294 (0.3)
cluster 2	GO:0043236	laminin binding	0.18	>=0.20	EBF2 (2.5)	ENSG00000185294 (1.7)	ENSG00000255310 (1.5)	XKR6 (1.4)	C17orf69 (1.0)	C8orf12 (0.9)	ARL17A (0.9)	ENSG00000254556 (0.8)	PPP1R3B (0.7)	C8orf49 (0.7)
cluster 2	GO:0043627	response to estrogen stimulus	0.18	>=0.20	ENSG00000254839 (3.0)	ENSG00000254556 (2.7)	OLFM2 (2.5)	GATA4 (1.9)	C8orf49 (1.9)	TDH (1.9)	ENSG00000254936 (1.6)	LINC00208 (1.5)	ENSG00000255310 (1.3)	CPEB4 (1.3)
cluster 2	GO:0044042	glucan metabolic process	0.18	>=0.20	PPP1R3B (4.6)	ENSG00000253426 (2.1)	BCKDHB (1.9)	ENSG00000185294 (1.6)	ARL17A (1.6)	ENSG00000214401 (1.5)	ENSG00000255020 (0.7)	ARHGAP27 (0.6)	MAPT (0.5)	NEIL2 (0.5)
cluster 2	GO:0045926	negative regulation of growth	0.18	>=0.20	PBX1 (2.0)	TBX18 (1.7)	EBF2 (1.4)	ENSG00000185294 (1.2)	ENSG00000254936 (1.1)	C17orf69 (0.9)	ENSG00000255310 (0.9)	GATA4 (0.8)	KIAA1267 (0.8)	PPP1R3B (0.7)
cluster 2	GO:0046395	carboxylic acid catabolic process	0.18	>=0.20	BCKDHB (5.5)	ENSG00000185294 (2.4)	ENSG00000253426 (1.8)	ENSG00000214401 (1.4)	ENSG00000255020 (1.0)	ENSG00000228290 (0.7)	MTMR9 (0.6)	MAPT (0.6)	TDH (0.6)	PPP1R3B (0.5)
cluster 2	GO:0046883	regulation of hormone secretion	0.18	>=0.20	ENSG00000254556 (3.8)	ENSG00000254936 (3.8)	ENSG00000254839 (2.3)	ENSG00000255310 (2.3)	ENSG00000185294 (1.9)	MAST4 (1.7)	OLFM2 (1.4)	C8orf49 (1.3)	FAM167A (1.3)	ARL17A (1.1)
cluster 2	GO:0048546	digestive tract morphogenesis	0.18	>=0.20	C8orf49 (3.1)	TDH (2.9)	ENSG00000255020 (2.4)	PBX1 (1.5)	ENSG00000228290 (1.4)	TBX18 (1.3)	C17orf69 (1.1)	C8orf12 (1.1)	OLFM2 (1.0)	ENSG00000253426 (0.8)
cluster 2	GO:0048568	embryonic organ development	0.18	>=0.20	TBX18 (3.1)	WNT3 (2.3)	EBF2 (2.3)	KIAA1267 (1.5)	MFHAS1 (1.1)	C17orf69 (1.1)	ENSG00000236827 (1.0)	ENSG00000253426 (1.0)	TDH (0.9)	ARHGAP27 (0.9)
cluster 2	GO:0048704	embryonic skeletal system morphogenesis	0.18	>=0.20	TBX18 (3.6)	EBF2 (3.0)	OLFM2 (1.6)	WNT3 (1.5)	ENSG00000228290 (1.4)	ENSG00000236827 (1.0)	PBX1 (0.9)	ENSG00000254839 (0.8)	ENSG00000255310 (0.8)	ENSG00000253426 (0.7)
cluster 2	GO:0048745	smooth muscle tissue development	0.18	>=0.20	ENSG00000228290 (2.5)	C8orf12 (2.4)	TBX18 (2.4)	ENSG00000254556 (2.0)	XKR6 (1.8)	ENSG00000255310 (1.6)	PBX1 (1.2)	ENSG00000254936 (1.0)	EBF2 (0.8)	ENSG00000253426 (0.7)
cluster 2	GO:0051539	4 iron, 4 sulfur cluster binding	0.18	>=0.20	BCKDHB (3.3)	C17orf69 (1.2)	GATA4 (1.2)	ENSG00000254839 (1.1)	C8orf49 (1.0)	MAPT (0.7)	ENSG00000214401 (0.7)	ARL17A (0.7)	MTMR9 (0.6)	NSF (0.5)
cluster 2	GO:0060324	face development	0.18	>=0.20	TBX18 (2.2)	KIAA1267 (1.9)	STH (1.5)	XKR6 (1.5)	TDH (1.5)	WNT3 (1.5)	CPEB4 (1.3)	ENSG00000228290 (1.2)	ENSG00000214401 (1.1)	ENSG00000253426 (1.1)
cluster 2	GO:0060341	regulation of cellular localization	0.18	>=0.20	ENSG00000254936 (3.6)	MAST4 (2.6)	ENSG00000254839 (2.3)	ENSG00000254556 (2.2)	ENSG00000185294 (1.6)	CRHR1 (1.5)	OLFM2 (1.2)	C8orf49 (1.2)	STH (1.1)	PBX1 (1.1)
cluster 2	GO:0060603	mammary gland duct morphogenesis	0.18	>=0.20	PBX1 (2.3)	WNT3 (2.3)	MAST4 (1.9)	FAM167A (1.6)	NEIL2 (1.5)	ENSG00000228290 (1.3)	TDH (1.0)	C8orf12 (1.0)	CPEB4 (0.9)	OLFM2 (0.9)
cluster 2	GO:0070469	respiratory chain	0.18	>=0.20	BCKDHB (2.2)	CPEB4 (1.2)	GATA4 (1.1)	ENSG00000214401 (1.0)	NSF (0.7)	ENSG00000236827 (0.7)	PPP1R3B (0.7)	MAPT (0.7)	CRHR1 (0.5)	ENSG00000254839 (0.4)
cluster 2	GO:2000146	negative regulation of cell motility	0.18	>=0.20	OLFM2 (1.8)	MAST4 (1.6)	ENSG00000228290 (1.6)	PLEKHM1 (1.5)	FAM167A (1.5)	ENSG00000185294 (1.5)	LINC00208 (1.3)	PBX1 (1.2)	WNT3 (1.0)	XKR6 (0.9)
cluster 2	KEGG_ECM_RECEPTOR_INTERACTION	KEGG_ECM_RECEPTOR_INTERACTION	0.18	>=0.20	MAST4 (2.5)	LINC00208 (1.2)	EBF2 (1.0)	CRHR1 (0.8)	ENSG00000255310 (0.7)	FAM167A (0.7)	TBX18 (0.7)	WNT3 (0.5)	ENSG00000185294 (0.5)	XKR6 (0.4)
cluster 2	REACTOME_AQUAPORIN:MEDIATED_TRANSPORT	REACTOME_AQUAPORIN:MEDIATED_TRANSPORT	0.18	>=0.20	C8orf49 (2.3)	CRHR1 (2.0)	TDH (1.8)	C8orf12 (1.8)	NSF (1.6)	ENSG00000255020 (1.5)	OLFM2 (1.3)	GATA4 (1.2)	LINC00208 (1.2)	MAPT (1.1)
cluster 2	REACTOME_INTRINSIC_PATHWAY	REACTOME_INTRINSIC_PATHWAY	0.18	>=0.20	PBX1 (1.9)	TDH (1.5)	ENSG00000214401 (1.1)	C17orf69 (1.0)	ENSG00000255020 (1.0)	BLK (1.0)	C8orf12 (0.9)	ENSG00000253426 (0.8)	BCKDHB (0.7)	ENSG00000204650 (0.6)
cluster 2	REACTOME_STRIATED_MUSCLE_CONTRACTION	REACTOME_STRIATED_MUSCLE_CONTRACTION	0.18	>=0.20	EBF2 (1.6)	PPP1R3B (1.5)	GATA4 (1.3)	ENSG00000253426 (1.3)	TBX18 (1.0)	LINC00208 (0.9)	MAPT (0.9)	ENSG00000254936 (0.9)	XKR6 (0.9)	TDH (0.9)
cluster 2	GO:0000228	nuclear chromosome	0.19	>=0.20	ERI1 (3.1)	KIAA1267 (1.6)	ENSG00000254936 (1.3)	ENSG00000253426 (1.2)	ENSG00000254556 (1.0)	TBX18 (1.0)	TDH (0.9)	BLK (0.8)	PBX1 (0.8)	GATA4 (0.7)
cluster 2	GO:0000307	cyclin-dependent protein kinase holoenzyme complex	0.19	>=0.20	EBF2 (1.5)	ENSG00000228290 (1.3)	TDH (1.1)	CPEB4 (1.1)	PLEKHM1 (0.9)	MFHAS1 (0.8)	NEIL2 (0.7)	WNT3 (0.7)	ENSG00000204650 (0.7)	TBX18 (0.5)
cluster 2	GO:0001656	metanephros development	0.19	>=0.20	TBX18 (2.6)	PBX1 (1.8)	EBF2 (1.8)	ARL17A (1.4)	ENSG00000254936 (1.4)	OLFM2 (1.3)	ENSG00000228290 (1.3)	ENSG00000255310 (1.2)	ENSG00000254839 (1.1)	WNT3 (1.0)
cluster 2	GO:0002040	sprouting angiogenesis	0.19	>=0.20	MAST4 (2.8)	TBX18 (2.4)	ENSG00000185294 (1.8)	ARHGAP27 (1.3)	OLFM2 (1.3)	ENSG00000255310 (1.2)	PBX1 (1.2)	C17orf69 (1.2)	NEIL2 (1.0)	ENSG00000204650 (0.9)
cluster 2	GO:0002221	pattern recognition receptor signaling pathway	0.19	>=0.20	ARHGAP27 (3.6)	PLEKHM1 (2.2)	NEIL2 (1.7)	ENSG00000204650 (1.7)	ENSG00000228290 (1.3)	CPEB4 (1.1)	STH (1.0)	ERI1 (0.8)	ENSG00000236827 (0.7)	ENSG00000254839 (0.7)
cluster 2	GO:0002758	innate immune response-activating signal transduction	0.19	>=0.20	ARHGAP27 (3.7)	PLEKHM1 (2.1)	NEIL2 (1.8)	ENSG00000204650 (1.6)	CPEB4 (1.1)	STH (1.1)	ENSG00000228290 (1.1)	ERI1 (0.9)	CTSB (0.7)	BLK (0.6)
cluster 2	GO:0002828	regulation of type 2 immune response	0.19	>=0.20	MFHAS1 (2.1)	ENSG00000254839 (2.1)	ENSG00000204650 (1.6)	LINC00208 (1.6)	TDH (1.6)	C17orf69 (1.6)	MAST4 (1.3)	PPP1R3B (1.3)	NEIL2 (1.2)	C8orf49 (1.2)
cluster 2	GO:0004089	carbonate dehydratase activity	0.19	>=0.20	ENSG00000254556 (1.6)	MFHAS1 (1.4)	ENSG00000185294 (1.0)	ENSG00000253426 (1.0)	MAPT (1.0)	TBX18 (1.0)	ENSG00000255020 (0.9)	CTSB (0.7)	BCKDHB (0.6)	XKR6 (0.6)
cluster 2	GO:0004364	glutathione transferase activity	0.19	>=0.20	C8orf49 (3.6)	GATA4 (3.3)	MAST4 (1.5)	ENSG00000255020 (1.5)	BCKDHB (1.1)	PPP1R3B (1.1)	CTSB (1.0)	STH (1.0)	ENSG00000204650 (0.8)	ENSG00000254936 (0.7)
cluster 2	GO:0005876	spindle microtubule	0.19	>=0.20	NSF (2.2)	ERI1 (2.0)	PBX1 (1.2)	CPEB4 (1.0)	MAST4 (0.9)	ENSG00000204650 (0.9)	MAPT (0.7)	KIAA1267 (0.6)	EBF2 (0.2)	FAM167A (0.2)
cluster 2	GO:0006805	xenobiotic metabolic process	0.19	>=0.20	C8orf49 (2.0)	ENSG00000255020 (1.9)	ENSG00000253426 (1.8)	ENSG00000228290 (1.8)	GATA4 (1.6)	PPP1R3B (1.1)	BCKDHB (0.9)	ENSG00000254936 (0.7)	FDFT1 (0.7)	MAST4 (0.7)
cluster 2	GO:0008206	bile acid metabolic process	0.19	>=0.20	ENSG00000253426 (3.9)	ENSG00000228290 (2.4)	BCKDHB (1.8)	ARHGAP27 (1.5)	ENSG00000214401 (1.2)	PLEKHM1 (1.1)	PPP1R3B (1.1)	ENSG00000185294 (0.7)	CPEB4 (0.6)	C8orf12 (0.4)
cluster 2	GO:0009410	response to xenobiotic stimulus	0.19	>=0.20	C8orf49 (2.0)	ENSG00000255020 (1.9)	ENSG00000253426 (1.8)	ENSG00000228290 (1.8)	GATA4 (1.6)	PPP1R3B (1.1)	BCKDHB (0.9)	ENSG00000254936 (0.6)	FDFT1 (0.6)	MAST4 (0.6)
cluster 2	GO:0016655	oxidoreductase activity, acting on NADH or NADPH, quinone or similar compound as acceptor	0.19	>=0.20	BCKDHB (2.1)	GATA4 (1.3)	CPEB4 (0.7)	NSF (0.7)	ENSG00000236827 (0.7)	ENSG00000214401 (0.6)	ARHGAP27 (0.5)	C8orf49 (0.5)	PPP1R3B (0.5)	LINC00208 (0.5)
cluster 2	GO:0017038	protein import	0.19	>=0.20	MTMR9 (2.2)	ENSG00000228290 (2.2)	PBX1 (1.9)	BCKDHB (1.5)	ARL17A (1.4)	EBF2 (1.2)	ENSG00000254839 (0.8)	TDH (0.8)	ENSG00000236827 (0.6)	LINC00208 (0.6)
cluster 2	GO:0019207	kinase regulator activity	0.19	>=0.20	CPEB4 (2.9)	MAPT (1.9)	CRHR1 (1.7)	ENSG00000214401 (1.3)	TDH (1.3)	C8orf12 (1.0)	BLK (1.0)	ENSG00000255020 (0.9)	MTMR9 (0.8)	OLFM2 (0.8)
cluster 2	GO:0030336	negative regulation of cell migration	0.19	>=0.20	ENSG00000228290 (1.9)	PLEKHM1 (1.8)	OLFM2 (1.6)	ENSG00000185294 (1.5)	FAM167A (1.4)	MAST4 (1.3)	LINC00208 (1.2)	PBX1 (1.2)	XKR6 (1.1)	MTMR9 (0.9)
cluster 2	GO:0030674	protein binding, bridging	0.19	>=0.20	PLEKHM1 (2.6)	MFHAS1 (2.4)	ARHGAP27 (1.9)	MAST4 (1.5)	CPEB4 (1.4)	PPP1R3B (1.3)	ENSG00000255310 (1.0)	EBF2 (0.8)	KIAA1267 (0.7)	BLK (0.6)
cluster 2	GO:0031644	regulation of neurological system process	0.19	>=0.20	OLFM2 (4.0)	CRHR1 (2.6)	MAPT (2.3)	XKR6 (2.2)	STH (2.2)	ENSG00000254936 (1.8)	ENSG00000185294 (1.8)	NSF (1.7)	ENSG00000254556 (1.4)	ENSG00000254839 (1.2)
cluster 2	GO:0032386	regulation of intracellular transport	0.19	>=0.20	ENSG00000228290 (3.0)	ENSG00000254839 (1.8)	STH (1.4)	EBF2 (1.3)	MTMR9 (1.0)	PBX1 (0.8)	TBX18 (0.8)	PPP1R3B (0.8)	ENSG00000185294 (0.7)	KIAA1267 (0.7)
cluster 2	GO:0032934	sterol binding	0.19	>=0.20	GATA4 (3.0)	CTSB (2.0)	CPEB4 (1.2)	BCKDHB (1.0)	C17orf69 (0.9)	ENSG00000185294 (0.9)	ENSG00000254839 (0.6)	TDH (0.5)	PBX1 (0.5)	OLFM2 (0.5)
cluster 2	GO:0033540	fatty acid beta-oxidation using acyl-CoA oxidase	0.19	>=0.20	NEIL2 (1.6)	BCKDHB (1.6)	STH (1.3)	ENSG00000214401 (1.2)	MTMR9 (1.1)	TDH (1.0)	C8orf49 (0.9)	ENSG00000254556 (0.9)	CPEB4 (0.9)	PBX1 (0.8)
cluster 2	GO:0035107	appendage morphogenesis	0.19	>=0.20	TBX18 (3.8)	PBX1 (2.2)	EBF2 (1.6)	ENSG00000228290 (1.6)	XKR6 (1.6)	ENSG00000254556 (1.2)	FAM167A (0.9)	WNT3 (0.9)	ENSG00000253426 (0.9)	C8orf12 (0.8)
cluster 2	GO:0035108	limb morphogenesis	0.19	>=0.20	TBX18 (3.8)	PBX1 (2.2)	EBF2 (1.6)	ENSG00000228290 (1.6)	XKR6 (1.6)	ENSG00000254556 (1.2)	FAM167A (0.9)	WNT3 (0.9)	ENSG00000253426 (0.9)	C8orf12 (0.8)
cluster 2	GO:0042104	positive regulation of activated T cell proliferation	0.19	>=0.20	ENSG00000204650 (3.5)	NEIL2 (2.5)	MFHAS1 (1.9)	STH (1.9)	MAST4 (1.6)	TDH (1.4)	ARL17A (1.1)	CPEB4 (1.1)	ENSG00000214401 (1.0)	MTMR9 (0.9)
cluster 2	GO:0043691	reverse cholesterol transport	0.19	>=0.20	ENSG00000228290 (2.9)	FAM167A (2.1)	ENSG00000253426 (2.0)	ENSG00000185294 (1.4)	CTSB (1.4)	ENSG00000254839 (1.4)	ENSG00000236827 (1.2)	C17orf69 (1.2)	PLEKHM1 (1.0)	GATA4 (1.0)
cluster 2	GO:0044440	endosomal part	0.19	>=0.20	CPEB4 (3.5)	PLEKHM1 (3.3)	CTSB (3.1)	NSF (2.2)	MTMR9 (1.8)	MAPT (1.2)	C17orf69 (1.2)	ENSG00000214401 (1.2)	ARL17A (1.0)	BLK (1.0)
cluster 2	GO:0048029	monosaccharide binding	0.19	>=0.20	PPP1R3B (4.4)	BCKDHB (2.3)	CTSB (2.1)	TDH (1.5)	ENSG00000253426 (1.4)	ENSG00000185294 (1.0)	GATA4 (1.0)	ENSG00000254839 (1.0)	ENSG00000255020 (0.9)	ENSG00000204650 (0.8)
cluster 2	GO:0048701	embryonic cranial skeleton morphogenesis	0.19	>=0.20	TBX18 (5.8)	ENSG00000228290 (2.6)	OLFM2 (2.6)	EBF2 (1.9)	PBX1 (1.7)	WNT3 (1.2)	ENSG00000214401 (1.1)	ENSG00000236827 (1.0)	STH (1.0)	ENSG00000185294 (0.8)
cluster 2	GO:0051345	positive regulation of hydrolase activity	0.19	>=0.20	ENSG00000254936 (3.1)	ENSG00000254556 (2.8)	ENSG00000236827 (2.5)	ARHGAP27 (2.4)	XKR6 (2.2)	MAST4 (2.0)	C8orf12 (1.8)	ENSG00000255310 (1.6)	OLFM2 (1.5)	EBF2 (1.3)
cluster 2	GO:0051932	synaptic transmission, GABAergic	0.19	>=0.20	CRHR1 (2.7)	ENSG00000255310 (2.7)	C17orf69 (2.1)	ENSG00000185294 (1.6)	MTMR9 (1.6)	ENSG00000253426 (1.4)	ENSG00000214401 (1.3)	ENSG00000254556 (1.2)	MAPT (1.1)	NSF (0.9)
cluster 2	GO:0051969	regulation of transmission of nerve impulse	0.19	>=0.20	OLFM2 (4.0)	CRHR1 (2.6)	STH (2.3)	XKR6 (2.2)	MAPT (2.2)	ENSG00000254936 (1.9)	NSF (1.7)	ENSG00000254556 (1.7)	ENSG00000185294 (1.5)	ENSG00000254839 (1.3)
cluster 2	GO:0055008	cardiac muscle tissue morphogenesis	0.19	>=0.20	GATA4 (4.0)	ENSG00000253426 (3.5)	TBX18 (3.0)	PPP1R3B (2.8)	ENSG00000255020 (2.0)	C8orf49 (1.8)	EBF2 (1.6)	ENSG00000185294 (1.5)	TDH (1.4)	ENSG00000236827 (0.8)
cluster 2	GO:0055010	ventricular cardiac muscle tissue morphogenesis	0.19	>=0.20	GATA4 (3.6)	ENSG00000253426 (3.2)	TBX18 (2.8)	ENSG00000255020 (2.0)	EBF2 (2.0)	PPP1R3B (1.9)	MAST4 (1.6)	C8orf49 (1.5)	ENSG00000185294 (1.4)	TDH (1.2)
cluster 2	GO:0070555	response to interleukin-1	0.19	>=0.20	MAST4 (1.3)	ENSG00000255020 (1.2)	ENSG00000254839 (1.0)	TDH (1.0)	PLEKHM1 (1.0)	TBX18 (0.8)	C8orf12 (0.7)	C8orf49 (0.7)	ENSG00000254936 (0.5)	MFHAS1 (0.5)
cluster 2	GO:0070603	SWI/SNF-type complex	0.19	>=0.20	KIAA1267 (3.0)	PBX1 (2.1)	OLFM2 (1.9)	ARL17A (1.3)	C8orf12 (1.3)	ENSG00000255310 (1.1)	C8orf49 (1.0)	GATA4 (0.9)	ENSG00000254936 (0.8)	XKR6 (0.8)
cluster 2	GO:0071466	cellular response to xenobiotic stimulus	0.19	>=0.20	C8orf49 (2.0)	ENSG00000255020 (1.9)	ENSG00000253426 (1.8)	ENSG00000228290 (1.8)	GATA4 (1.6)	PPP1R3B (1.1)	BCKDHB (0.9)	ENSG00000254936 (0.6)	FDFT1 (0.6)	MAST4 (0.6)
cluster 2	GO:0072659	protein localization in plasma membrane	0.19	>=0.20	XKR6 (2.3)	CPEB4 (1.8)	MTMR9 (1.8)	ARHGAP27 (1.3)	STH (1.3)	PLEKHM1 (1.3)	ARL17A (1.2)	ENSG00000254839 (1.2)	ENSG00000254936 (1.1)	BCKDHB (0.8)
cluster 2	KEGG_PARKINSONS_DISEASE	KEGG_PARKINSONS_DISEASE	0.19	>=0.20	BCKDHB (2.0)	NSF (1.2)	GATA4 (1.0)	CPEB4 (0.9)	ENSG00000236827 (0.8)	C8orf49 (0.7)	MAPT (0.7)	ENSG00000254839 (0.6)	MAST4 (0.6)	PPP1R3B (0.5)
cluster 2	REACTOME_CLASS_B2_SECRETIN_FAMILY_RECEPTORS	REACTOME_CLASS_B2_SECRETIN_FAMILY_RECEPTORS	0.19	>=0.20	C17orf69 (2.0)	C8orf49 (1.8)	FAM167A (1.8)	CRHR1 (1.7)	WNT3 (1.5)	OLFM2 (1.5)	EBF2 (1.5)	ENSG00000255020 (1.4)	ENSG00000254936 (1.4)	ENSG00000254839 (1.2)
cluster 2	REACTOME_CREB_PHOSPHORYLATION_THROUGH_THE_ACTIVATION_OF_CAMKII	REACTOME_CREB_PHOSPHORYLATION_THROUGH_THE_ACTIVATION_OF_CAMKII	0.19	>=0.20	CRHR1 (3.7)	MAST4 (2.4)	NSF (2.1)	C8orf12 (1.9)	ENSG00000254839 (1.8)	TBX18 (1.8)	XKR6 (1.6)	STH (1.4)	PPP1R3B (1.3)	MAPT (1.3)
cluster 2	REACTOME_E2F_MEDIATED_REGULATION_OF_DNA_REPLICATION	REACTOME_E2F_MEDIATED_REGULATION_OF_DNA_REPLICATION	0.19	>=0.20	ERI1 (3.6)	MAST4 (1.2)	ARHGAP27 (1.1)	ENSG00000255310 (1.0)	BCKDHB (0.9)	ENSG00000214401 (0.9)	FDFT1 (0.6)	ARL17A (0.5)	CTSB (0.5)	ENSG00000254936 (0.5)
cluster 2	REACTOME_EGFR_INTERACTS_WITH_PHOSPHOLIPASE_C:GAMMA	REACTOME_EGFR_INTERACTS_WITH_PHOSPHOLIPASE_C:GAMMA	0.19	>=0.20	C8orf12 (2.8)	CRHR1 (2.7)	EBF2 (2.1)	TBX18 (1.2)	MAPT (1.1)	GATA4 (0.8)	XKR6 (0.8)	C8orf49 (0.8)	NSF (0.8)	ENSG00000254556 (0.7)
cluster 2	REACTOME_FGFR4_LIGAND_BINDING_AND_ACTIVATION	REACTOME_FGFR4_LIGAND_BINDING_AND_ACTIVATION	0.19	>=0.20	EBF2 (3.5)	ENSG00000254839 (2.4)	ENSG00000185294 (1.9)	LINC00208 (1.8)	WNT3 (1.7)	ENSG00000253426 (1.6)	C17orf69 (1.4)	ENSG00000236827 (1.4)	MTMR9 (1.1)	ARL17A (0.9)
cluster 2	REACTOME_GAP_JUNCTION_TRAFFICKING_AND_REGULATION	REACTOME_GAP_JUNCTION_TRAFFICKING_AND_REGULATION	0.19	>=0.20	TBX18 (3.2)	MAST4 (2.0)	ENSG00000255020 (1.7)	C8orf12 (1.5)	C17orf69 (1.2)	XKR6 (1.1)	NSF (1.0)	TDH (0.9)	GATA4 (0.9)	PLEKHM1 (0.7)
cluster 2	REACTOME_NICD_TRAFFICS_TO_NUCLEUS	REACTOME_NICD_TRAFFICS_TO_NUCLEUS	0.19	>=0.20	KIAA1267 (2.2)	EBF2 (1.7)	MFHAS1 (1.7)	TDH (1.6)	MAST4 (1.6)	ARHGAP27 (1.5)	C8orf49 (1.4)	NEIL2 (1.0)	C17orf69 (1.0)	CRHR1 (1.0)
cluster 2	REACTOME_NOTCH:HLH_TRANSCRIPTION_PATHWAY	REACTOME_NOTCH:HLH_TRANSCRIPTION_PATHWAY	0.19	>=0.20	KIAA1267 (2.2)	EBF2 (1.7)	MFHAS1 (1.7)	TDH (1.6)	MAST4 (1.6)	ARHGAP27 (1.5)	C8orf49 (1.4)	NEIL2 (1.0)	C17orf69 (1.0)	CRHR1 (1.0)
cluster 2	REACTOME_P38MAPK_EVENTS	REACTOME_P38MAPK_EVENTS	0.19	>=0.20	ENSG00000204650 (3.2)	MAST4 (2.1)	ARHGAP27 (2.0)	WNT3 (1.5)	STH (1.4)	C8orf12 (1.3)	ENSG00000254839 (1.0)	ENSG00000236827 (0.9)	EBF2 (0.8)	LINC00208 (0.8)
cluster 2	REACTOME_PHOSPHOLIPASE_C:MEDIATED_CASCADE	REACTOME_PHOSPHOLIPASE_C:MEDIATED_CASCADE	0.19	>=0.20	EBF2 (3.1)	CRHR1 (2.7)	ENSG00000254839 (1.9)	LINC00208 (1.6)	ENSG00000185294 (1.2)	C8orf12 (1.0)	FAM167A (0.9)	PBX1 (0.8)	C17orf69 (0.7)	NSF (0.7)
cluster 2	REACTOME_PI:3K_CASCADE	REACTOME_PI:3K_CASCADE	0.19	>=0.20	EBF2 (2.6)	CPEB4 (2.1)	LINC00208 (1.5)	PPP1R3B (1.3)	PLEKHM1 (1.2)	ENSG00000185294 (1.2)	STH (1.1)	KIAA1267 (0.9)	ARHGAP27 (0.6)	ENSG00000253426 (0.6)
cluster 2	REACTOME_PLCG1_EVENTS_IN_ERBB2_SIGNALING	REACTOME_PLCG1_EVENTS_IN_ERBB2_SIGNALING	0.19	>=0.20	C8orf12 (2.7)	CRHR1 (2.6)	EBF2 (2.1)	TBX18 (1.6)	GATA4 (1.0)	ENSG00000254556 (0.9)	XKR6 (0.8)	C8orf49 (0.7)	ENSG00000254839 (0.7)	PBX1 (0.7)
cluster 2	REACTOME_RESPONSE_TO_ELEVATED_PLATELET_CYTOSOLIC_CA2	REACTOME_RESPONSE_TO_ELEVATED_PLATELET_CYTOSOLIC_CA2	0.19	>=0.20	PBX1 (2.1)	CTSB (2.0)	MAST4 (0.9)	ENSG00000255310 (0.7)	LINC00208 (0.7)	CPEB4 (0.7)	BLK (0.6)	ENSG00000254936 (0.6)	CRHR1 (0.5)	PPP1R3B (0.5)
cluster 2	REACTOME_TRANSCRIPTIONAL_REGULATION_OF_WHITE_ADIPOCYTE_DIFFERENTIATION	REACTOME_TRANSCRIPTIONAL_REGULATION_OF_WHITE_ADIPOCYTE_DIFFERENTIATION	0.19	>=0.20	EBF2 (3.3)	KIAA1267 (2.0)	BLK (1.5)	PLEKHM1 (1.1)	MFHAS1 (0.9)	TBX18 (0.8)	ENSG00000254839 (0.8)	STH (0.8)	MAST4 (0.7)	LINC00208 (0.6)
cluster 2	GO:0000776	kinetochore	0.2	>=0.20	ERI1 (3.0)	LINC00208 (1.1)	NSF (0.9)	ENSG00000228290 (0.9)	MAPT (0.7)	ENSG00000214401 (0.6)	PBX1 (0.6)	OLFM2 (0.4)	MAST4 (0.4)	MTMR9 (0.4)
cluster 2	GO:0001085	RNA polymerase II transcription factor binding	0.2	>=0.20	GATA4 (3.0)	KIAA1267 (2.8)	TBX18 (2.3)	MAST4 (1.9)	MTMR9 (1.7)	ARHGAP27 (1.5)	BLK (1.4)	PLEKHM1 (1.3)	C8orf49 (1.2)	PBX1 (1.1)
cluster 2	GO:0001158	enhancer sequence-specific DNA binding	0.2	>=0.20	MAPT (3.2)	PBX1 (2.3)	TBX18 (2.0)	ENSG00000253426 (1.8)	STH (1.3)	C8orf49 (1.3)	EBF2 (1.2)	ENSG00000254556 (1.2)	PPP1R3B (0.8)	BCKDHB (0.8)
cluster 2	GO:0002237	response to molecule of bacterial origin	0.2	>=0.20	LINC00208 (2.2)	CPEB4 (1.8)	CTSB (1.6)	MAST4 (1.1)	C17orf69 (1.0)	PPP1R3B (1.0)	ENSG00000185294 (0.7)	ARHGAP27 (0.6)	MFHAS1 (0.5)	PLEKHM1 (0.4)
cluster 2	GO:0004659	prenyltransferase activity	0.2	>=0.20	MTMR9 (4.8)	FDFT1 (4.0)	NEIL2 (2.8)	ENSG00000254556 (2.6)	ENSG00000255310 (2.4)	ENSG00000254936 (2.3)	XKR6 (1.9)	TDH (1.7)	ERI1 (1.5)	ENSG00000228290 (1.3)
cluster 2	GO:0005104	fibroblast growth factor receptor binding	0.2	>=0.20	EBF2 (4.1)	WNT3 (3.2)	ENSG00000254839 (2.5)	LINC00208 (2.1)	ENSG00000185294 (1.7)	KIAA1267 (0.9)	MTMR9 (0.9)	C17orf69 (0.8)	PBX1 (0.6)	STH (0.5)
cluster 2	GO:0005768	endosome	0.2	>=0.20	CPEB4 (3.4)	CTSB (3.2)	PLEKHM1 (2.6)	NSF (2.1)	MAPT (2.0)	MTMR9 (1.2)	BLK (1.1)	FAM167A (0.9)	OLFM2 (0.8)	ARHGAP27 (0.8)
cluster 2	GO:0006091	generation of precursor metabolites and energy	0.2	>=0.20	BCKDHB (2.6)	PPP1R3B (2.4)	NSF (1.3)	MAPT (0.8)	ENSG00000236827 (0.7)	CPEB4 (0.6)	ARL17A (0.6)	EBF2 (0.5)	ARHGAP27 (0.5)	TBX18 (0.4)
cluster 2	GO:0006112	energy reserve metabolic process	0.2	>=0.20	PPP1R3B (3.3)	ARL17A (2.3)	BCKDHB (1.3)	ENSG00000253426 (1.2)	MAPT (1.2)	ENSG00000254936 (1.1)	C17orf69 (1.0)	OLFM2 (1.0)	NSF (0.9)	CRHR1 (0.9)
cluster 2	GO:0006749	glutathione metabolic process	0.2	>=0.20	ENSG00000255020 (2.6)	C8orf49 (2.0)	ENSG00000255310 (1.8)	ENSG00000254839 (1.7)	C17orf69 (1.4)	ENSG00000214401 (1.4)	ENSG00000254936 (1.3)	TDH (1.2)	FDFT1 (1.2)	ENSG00000254556 (1.2)
cluster 2	GO:0008483	transaminase activity	0.2	>=0.20	BCKDHB (5.3)	ENSG00000185294 (1.9)	STH (1.7)	C8orf12 (1.3)	C17orf69 (1.1)	MTMR9 (0.9)	WNT3 (0.7)	PLEKHM1 (0.4)	ENSG00000228290 (0.4)	MAST4 (0.4)
cluster 2	GO:0015932	nucleobase-containing compound transmembrane transporter activity	0.2	>=0.20	OLFM2 (2.0)	NEIL2 (1.8)	GATA4 (1.5)	MAST4 (1.4)	ENSG00000255020 (1.2)	C8orf12 (1.0)	ARL17A (1.0)	BLK (1.0)	CTSB (0.7)	C17orf69 (0.7)
cluster 2	GO:0015935	small ribosomal subunit	0.2	>=0.20	ENSG00000255310 (1.2)	ENSG00000236827 (1.2)	BCKDHB (1.0)	CRHR1 (0.7)	ENSG00000254839 (0.5)	CPEB4 (0.5)	ARL17A (0.4)	XKR6 (0.4)	KIAA1267 (0.3)	GATA4 (0.3)
cluster 2	GO:0016675	oxidoreductase activity, acting on a heme group of donors	0.2	>=0.20	BCKDHB (2.2)	MTMR9 (1.7)	ARHGAP27 (1.5)	GATA4 (1.1)	NSF (1.0)	PPP1R3B (0.9)	LINC00208 (0.9)	CPEB4 (0.8)	MAPT (0.7)	ENSG00000236827 (0.7)
cluster 2	GO:0016835	carbon-oxygen lyase activity	0.2	>=0.20	BCKDHB (2.8)	ENSG00000253426 (1.6)	CTSB (1.3)	MFHAS1 (1.1)	FDFT1 (1.1)	MAPT (1.1)	BLK (0.9)	PPP1R3B (0.8)	STH (0.7)	ENSG00000254556 (0.7)
cluster 2	GO:0017144	drug metabolic process	0.2	>=0.20	ENSG00000255020 (2.9)	ENSG00000228290 (2.6)	ENSG00000253426 (1.8)	ENSG00000214401 (1.8)	NEIL2 (1.6)	TDH (1.3)	C17orf69 (1.2)	BCKDHB (1.2)	MTMR9 (1.0)	ARL17A (0.9)
cluster 2	GO:0019865	immunoglobulin binding	0.2	>=0.20	BLK (2.1)	ENSG00000253426 (1.4)	CTSB (1.2)	C8orf49 (0.9)	TBX18 (0.9)	ENSG00000254839 (0.9)	ENSG00000214401 (0.7)	CPEB4 (0.7)	C17orf69 (0.7)	STH (0.5)
cluster 2	GO:0019887	protein kinase regulator activity	0.2	>=0.20	CPEB4 (2.9)	MAPT (2.3)	ENSG00000214401 (1.4)	CRHR1 (1.4)	OLFM2 (1.1)	ENSG00000255310 (1.1)	NSF (1.1)	TDH (1.0)	ENSG00000255020 (1.0)	MTMR9 (0.9)
cluster 2	GO:0030128	clathrin coat of endocytic vesicle	0.2	>=0.20	MFHAS1 (3.1)	NSF (2.2)	LINC00208 (1.9)	ENSG00000253426 (1.8)	XKR6 (1.7)	ERI1 (1.6)	OLFM2 (1.6)	MAPT (1.4)	ENSG00000254556 (1.3)	ENSG00000255020 (1.3)
cluster 2	GO:0030239	myofibril assembly	0.2	>=0.20	GATA4 (3.0)	ENSG00000253426 (2.2)	TBX18 (2.1)	ENSG00000228290 (1.9)	C8orf49 (1.6)	CPEB4 (1.5)	PPP1R3B (1.4)	XKR6 (1.3)	MTMR9 (1.1)	MFHAS1 (0.9)
cluster 2	GO:0031032	actomyosin structure organization	0.2	>=0.20	GATA4 (2.6)	ENSG00000253426 (2.1)	ENSG00000228290 (1.9)	C8orf49 (1.7)	TBX18 (1.7)	CPEB4 (1.6)	XKR6 (1.5)	PPP1R3B (1.2)	MFHAS1 (1.1)	MTMR9 (0.9)
cluster 2	GO:0034101	erythrocyte homeostasis	0.2	>=0.20	C17orf69 (2.6)	CPEB4 (2.2)	KIAA1267 (1.2)	MTMR9 (1.2)	MFHAS1 (1.2)	ENSG00000185294 (1.0)	MAST4 (1.0)	ENSG00000254556 (0.9)	TDH (0.9)	ENSG00000204650 (0.8)
cluster 2	GO:0035326	enhancer binding	0.2	>=0.20	MAPT (3.0)	PBX1 (2.3)	TBX18 (1.8)	ENSG00000253426 (1.5)	STH (1.4)	C8orf49 (1.2)	ENSG00000254556 (1.1)	PPP1R3B (1.0)	ENSG00000254839 (0.9)	EBF2 (0.8)
cluster 2	GO:0042734	presynaptic membrane	0.2	>=0.20	CRHR1 (4.5)	MAPT (3.4)	NSF (2.7)	XKR6 (1.8)	PBX1 (1.4)	STH (1.2)	OLFM2 (1.2)	C17orf69 (1.2)	C8orf12 (1.1)	ARL17A (0.9)
cluster 2	GO:0042744	hydrogen peroxide catabolic process	0.2	>=0.20	ENSG00000255020 (2.7)	ENSG00000255310 (2.2)	ARL17A (1.8)	ENSG00000185294 (1.6)	C17orf69 (1.5)	ENSG00000254839 (1.5)	ENSG00000253426 (1.4)	CPEB4 (1.3)	ENSG00000204650 (1.3)	MFHAS1 (1.2)
cluster 2	GO:0045214	sarcomere organization	0.2	>=0.20	GATA4 (3.0)	ENSG00000228290 (2.8)	ENSG00000253426 (2.3)	C8orf49 (1.6)	TBX18 (1.6)	MAST4 (1.4)	XKR6 (1.4)	STH (1.3)	PPP1R3B (1.2)	CPEB4 (1.1)
cluster 2	GO:0045429	positive regulation of nitric oxide biosynthetic process	0.2	>=0.20	LINC00208 (2.8)	ENSG00000228290 (1.7)	TBX18 (1.2)	ENSG00000255020 (0.9)	CPEB4 (0.9)	PPP1R3B (0.7)	NEIL2 (0.7)	EBF2 (0.6)	MAST4 (0.4)	CTSB (0.4)
cluster 2	GO:0045778	positive regulation of ossification	0.2	>=0.20	ENSG00000185294 (2.7)	PBX1 (2.3)	ENSG00000228290 (1.8)	ARL17A (1.6)	WNT3 (1.5)	TBX18 (1.1)	OLFM2 (0.7)	MFHAS1 (0.6)	ENSG00000214401 (0.5)	LINC00208 (0.4)
cluster 2	GO:0046580	negative regulation of Ras protein signal transduction	0.2	>=0.20	ENSG00000255310 (3.2)	ENSG00000214401 (2.2)	PLEKHM1 (2.2)	OLFM2 (2.1)	MAST4 (2.0)	ENSG00000185294 (1.7)	ENSG00000228290 (1.7)	NEIL2 (1.4)	ARHGAP27 (1.1)	ENSG00000254839 (1.0)
cluster 2	GO:0048736	appendage development	0.2	>=0.20	TBX18 (4.0)	PBX1 (2.2)	EBF2 (2.1)	ENSG00000228290 (1.4)	XKR6 (1.3)	ENSG00000254839 (1.0)	ENSG00000253426 (0.8)	ENSG00000254556 (0.8)	C8orf12 (0.8)	WNT3 (0.7)
cluster 2	GO:0060173	limb development	0.2	>=0.20	TBX18 (4.0)	PBX1 (2.2)	EBF2 (2.1)	ENSG00000228290 (1.4)	XKR6 (1.3)	ENSG00000254839 (1.0)	ENSG00000253426 (0.8)	ENSG00000254556 (0.8)	C8orf12 (0.8)	WNT3 (0.7)
cluster 2	GO:0060445	branching involved in salivary gland morphogenesis	0.2	>=0.20	TDH (2.9)	ENSG00000254839 (1.7)	WNT3 (1.4)	LINC00208 (1.4)	C8orf12 (1.2)	ENSG00000185294 (1.0)	C17orf69 (1.0)	MFHAS1 (1.0)	PBX1 (0.7)	EBF2 (0.7)
cluster 2	GO:0060487	lung epithelial cell differentiation	0.2	>=0.20	ENSG00000255020 (2.6)	C17orf69 (2.4)	ENSG00000204650 (2.2)	TDH (1.5)	EBF2 (1.5)	C8orf12 (1.4)	GATA4 (1.2)	CPEB4 (1.1)	ENSG00000228290 (1.0)	ENSG00000236827 (1.0)
cluster 2	GO:0060562	epithelial tube morphogenesis	0.2	>=0.20	PBX1 (2.9)	WNT3 (2.9)	C8orf49 (1.5)	FAM167A (1.5)	TBX18 (1.4)	GATA4 (1.4)	ENSG00000255310 (1.4)	BCKDHB (1.1)	ENSG00000228290 (0.9)	KIAA1267 (0.8)
cluster 2	GO:0071564	npBAF complex	0.2	>=0.20	KIAA1267 (2.7)	PBX1 (2.5)	OLFM2 (1.9)	ARL17A (1.9)	C8orf12 (1.9)	GATA4 (1.1)	MAST4 (1.0)	BLK (0.9)	LINC00208 (0.8)	MFHAS1 (0.7)
cluster 2	GO:2000514	regulation of CD4-positive, alpha-beta T cell activation	0.2	>=0.20	ENSG00000204650 (2.9)	NEIL2 (2.7)	MFHAS1 (2.3)	STH (2.1)	ARL17A (1.7)	MTMR9 (1.5)	ENSG00000185294 (1.3)	C8orf12 (1.3)	ENSG00000254839 (1.2)	C17orf69 (1.2)
cluster 2	KEGG_ARACHIDONIC_ACID_METABOLISM	KEGG_ARACHIDONIC_ACID_METABOLISM	0.2	>=0.20	MAST4 (1.5)	GATA4 (1.4)	BCKDHB (1.3)	CTSB (1.0)	WNT3 (1.0)	PLEKHM1 (0.8)	ENSG00000254839 (0.8)	NEIL2 (0.7)	ENSG00000255310 (0.5)	ENSG00000228290 (0.5)
cluster 2	KEGG_CITRATE_CYCLE_TCA_CYCLE	KEGG_CITRATE_CYCLE_TCA_CYCLE	0.2	>=0.20	BCKDHB (4.0)	FDFT1 (1.7)	PPP1R3B (1.4)	EBF2 (1.1)	NSF (0.9)	OLFM2 (0.9)	ENSG00000236827 (0.6)	TBX18 (0.6)	MAPT (0.6)	ENSG00000254839 (0.6)
cluster 2	KEGG_OXIDATIVE_PHOSPHORYLATION	KEGG_OXIDATIVE_PHOSPHORYLATION	0.2	>=0.20	BCKDHB (2.2)	NSF (1.8)	CPEB4 (1.8)	GATA4 (0.9)	ENSG00000255310 (0.7)	MAPT (0.7)	PPP1R3B (0.7)	CTSB (0.6)	ENSG00000236827 (0.5)	ENSG00000214401 (0.5)
cluster 2	REACTOME_BETA:CATENIN_PHOSPHORYLATION_CASCADE	REACTOME_BETA:CATENIN_PHOSPHORYLATION_CASCADE	0.2	>=0.20	XKR6 (1.9)	FAM167A (1.6)	KIAA1267 (1.5)	ENSG00000254936 (1.5)	PLEKHM1 (1.5)	NSF (1.4)	ENSG00000236827 (1.3)	ENSG00000254556 (1.1)	BCKDHB (1.0)	OLFM2 (0.8)
cluster 2	REACTOME_FRS2:MEDIATED_CASCADE	REACTOME_FRS2:MEDIATED_CASCADE	0.2	>=0.20	EBF2 (2.6)	ENSG00000254839 (2.2)	WNT3 (2.1)	ENSG00000185294 (1.9)	LINC00208 (1.7)	MTMR9 (1.3)	NSF (1.1)	ENSG00000236827 (1.0)	BCKDHB (1.0)	PLEKHM1 (1.0)
cluster 2	REACTOME_PLATELET_DEGRANULATION	REACTOME_PLATELET_DEGRANULATION	0.2	>=0.20	PBX1 (2.2)	CTSB (2.1)	MAST4 (0.8)	PPP1R3B (0.7)	ENSG00000255310 (0.6)	CPEB4 (0.6)	LINC00208 (0.6)	BLK (0.5)	ENSG00000254936 (0.5)	ENSG00000228290 (0.4)
cluster 2	REACTOME_REGULATION_OF_INSULIN:LIKE_GROWTH_FACTOR_IGF_ACTIVITY_BY_INSULIN:LIKE_GROWTH_FACTOR_BINDING_PROTEINS_IGFBPS	REACTOME_REGULATION_OF_INSULIN:LIKE_GROWTH_FACTOR_IGF_ACTIVITY_BY_INSULIN:LIKE_GROWTH_FACTOR_BINDING_PROTEINS_IGFBPS	0.2	>=0.20	EBF2 (1.6)	C17orf69 (1.5)	ENSG00000254839 (1.3)	C8orf12 (1.2)	OLFM2 (1.1)	PBX1 (1.0)	ENSG00000254936 (0.7)	ENSG00000254556 (0.7)	ENSG00000255310 (0.7)	WNT3 (0.7)
cluster 2	REACTOME_RESPIRATORY_ELECTRON_TRANSPORT	REACTOME_RESPIRATORY_ELECTRON_TRANSPORT	0.2	>=0.20	BCKDHB (1.8)	CPEB4 (1.0)	NSF (1.0)	GATA4 (1.0)	ENSG00000236827 (0.7)	XKR6 (0.6)	ENSG00000255310 (0.5)	ENSG00000214401 (0.5)	ARHGAP27 (0.4)	PPP1R3B (0.4)
cluster 2	REACTOME_RESPIRATORY_ELECTRON_TRANSPORT_ATP_SYNTHESIS_BY_CHEMIOSMOTIC_COUPLING_AND_HEAT_PRODUCTION_BY_UNCOUPLING_PROTEINS	REACTOME_RESPIRATORY_ELECTRON_TRANSPORT_ATP_SYNTHESIS_BY_CHEMIOSMOTIC_COUPLING_AND_HEAT_PRODUCTION_BY_UNCOUPLING_PROTEINS	0.2	>=0.20	BCKDHB (1.9)	NSF (1.0)	GATA4 (0.9)	CPEB4 (0.9)	ENSG00000236827 (0.8)	XKR6 (0.7)	ENSG00000255310 (0.6)	PPP1R3B (0.4)	EBF2 (0.4)	MAPT (0.4)
cluster 2	REACTOME_SIGNALING_BY_NODAL	REACTOME_SIGNALING_BY_NODAL	0.2	>=0.20	GATA4 (3.4)	PPP1R3B (2.7)	PBX1 (2.5)	WNT3 (1.7)	MAST4 (1.4)	C8orf49 (1.3)	ARHGAP27 (1.1)	ENSG00000214401 (1.0)	ENSG00000204650 (0.9)	ENSG00000236827 (0.7)
cluster 2	GO:0001669	acrosomal vesicle	0.21	>=0.20	ENSG00000228290 (4.4)	ENSG00000185294 (3.6)	ENSG00000254839 (1.4)	ARHGAP27 (1.3)	ENSG00000236827 (1.2)	OLFM2 (1.2)	C17orf69 (1.2)	NEIL2 (0.8)	TDH (0.8)	ENSG00000204650 (0.7)
cluster 2	GO:0002042	cell migration involved in sprouting angiogenesis	0.21	>=0.20	MAST4 (2.5)	ENSG00000185294 (2.4)	ENSG00000255310 (2.1)	FAM167A (1.5)	NEIL2 (1.2)	OLFM2 (1.2)	PBX1 (1.1)	TBX18 (1.1)	ENSG00000204650 (1.0)	ENSG00000254936 (1.0)
cluster 2	GO:0003016	respiratory system process	0.21	>=0.20	OLFM2 (3.0)	ENSG00000204650 (2.7)	ENSG00000253426 (2.3)	ENSG00000255310 (2.0)	ENSG00000254936 (2.0)	XKR6 (1.8)	ARL17A (1.7)	C17orf69 (1.6)	EBF2 (1.3)	ENSG00000255020 (1.2)
cluster 2	GO:0004725	protein tyrosine phosphatase activity	0.21	>=0.20	CPEB4 (2.4)	MAPT (1.8)	PLEKHM1 (1.8)	NEIL2 (1.6)	C8orf49 (1.6)	ENSG00000255310 (1.5)	MTMR9 (1.4)	WNT3 (1.4)	MAST4 (1.4)	C8orf12 (1.4)
cluster 2	GO:0008544	epidermis development	0.21	>=0.20	WNT3 (2.4)	FAM167A (2.0)	OLFM2 (1.5)	C8orf12 (1.4)	ENSG00000204650 (1.1)	ENSG00000185294 (1.0)	ENSG00000228290 (1.0)	TBX18 (0.8)	MFHAS1 (0.6)	EBF2 (0.4)
cluster 2	GO:0009108	coenzyme biosynthetic process	0.21	>=0.20	BCKDHB (3.1)	FDFT1 (3.0)	ENSG00000253426 (2.6)	PPP1R3B (2.5)	ENSG00000254936 (2.3)	ENSG00000204650 (2.0)	ENSG00000255310 (1.8)	ENSG00000254556 (1.6)	ARL17A (1.5)	C17orf69 (1.4)
cluster 2	GO:0010212	response to ionizing radiation	0.21	>=0.20	MAST4 (2.9)	ERI1 (2.5)	ENSG00000255310 (2.4)	ENSG00000254936 (1.6)	TBX18 (1.3)	ENSG00000254556 (1.3)	C8orf12 (1.1)	ENSG00000204650 (0.8)	TDH (0.6)	C8orf49 (0.5)
cluster 2	GO:0010878	cholesterol storage	0.21	>=0.20	EBF2 (2.3)	PLEKHM1 (2.3)	C17orf69 (1.7)	ARL17A (1.5)	ENSG00000255310 (1.3)	C8orf12 (1.3)	FAM167A (1.3)	ENSG00000255020 (1.2)	ENSG00000214401 (1.1)	ENSG00000236827 (1.1)
cluster 2	GO:0016763	transferase activity, transferring pentosyl groups	0.21	>=0.20	ENSG00000253426 (3.0)	PPP1R3B (2.4)	ENSG00000185294 (2.2)	NEIL2 (1.4)	ENSG00000214401 (1.3)	BCKDHB (1.3)	GATA4 (1.2)	ARHGAP27 (1.1)	LINC00208 (1.0)	ERI1 (1.0)
cluster 2	GO:0016769	transferase activity, transferring nitrogenous groups	0.21	>=0.20	BCKDHB (6.0)	ENSG00000185294 (1.1)	C17orf69 (0.8)	C8orf12 (0.8)	WNT3 (0.8)	FDFT1 (0.7)	PLEKHM1 (0.7)	ENSG00000253426 (0.7)	STH (0.4)	PPP1R3B (0.3)
cluster 2	GO:0016836	hydro-lyase activity	0.21	>=0.20	BCKDHB (4.1)	ENSG00000185294 (1.9)	ENSG00000253426 (1.3)	CTSB (1.2)	PPP1R3B (1.1)	MAPT (1.1)	MFHAS1 (1.0)	CPEB4 (0.9)	ENSG00000254556 (0.8)	FDFT1 (0.6)
cluster 2	GO:0019842	vitamin binding	0.21	>=0.20	BCKDHB (5.0)	PPP1R3B (3.6)	ENSG00000253426 (1.3)	GATA4 (0.8)	ENSG00000214401 (0.7)	C17orf69 (0.5)	TBX18 (0.5)	CTSB (0.5)	ENSG00000254839 (0.4)	ENSG00000185294 (0.4)
cluster 2	GO:0020027	hemoglobin metabolic process	0.21	>=0.20	ENSG00000214401 (2.3)	C8orf49 (1.6)	ENSG00000228290 (1.4)	MFHAS1 (1.3)	CPEB4 (1.3)	GATA4 (1.2)	ENSG00000253426 (1.0)	FAM167A (0.9)	ENSG00000236827 (0.8)	CRHR1 (0.7)
cluster 2	GO:0030017	sarcomere	0.21	>=0.20	GATA4 (2.0)	PPP1R3B (1.7)	ENSG00000254936 (1.3)	MAPT (1.3)	ENSG00000253426 (1.1)	ENSG00000254839 (0.9)	XKR6 (0.8)	ENSG00000254556 (0.8)	EBF2 (0.7)	CPEB4 (0.6)
cluster 2	GO:0030246	carbohydrate binding	0.21	>=0.20	CTSB (1.9)	PPP1R3B (1.6)	EBF2 (1.6)	BCKDHB (1.5)	ENSG00000254839 (1.4)	ENSG00000255020 (1.0)	ENSG00000228290 (0.8)	TBX18 (0.8)	BLK (0.6)	OLFM2 (0.3)
cluster 2	GO:0030658	transport vesicle membrane	0.21	>=0.20	NSF (2.1)	CPEB4 (2.1)	LINC00208 (2.0)	OLFM2 (1.7)	ARL17A (1.2)	MAST4 (1.2)	FAM167A (1.1)	C17orf69 (0.8)	ENSG00000204650 (0.8)	PLEKHM1 (0.7)
cluster 2	GO:0032735	positive regulation of interleukin-12 production	0.21	>=0.20	ENSG00000236827 (1.8)	NEIL2 (1.6)	MTMR9 (1.3)	ARL17A (1.2)	ENSG00000204650 (1.0)	BLK (0.9)	CTSB (0.8)	MFHAS1 (0.8)	CPEB4 (0.8)	C8orf12 (0.8)
cluster 2	GO:0034339	regulation of transcription from RNA polymerase II promoter by nuclear hormone receptor	0.21	>=0.20	TDH (1.8)	GATA4 (1.8)	NEIL2 (1.6)	OLFM2 (1.4)	C8orf12 (1.3)	KIAA1267 (1.0)	ENSG00000228290 (0.9)	ENSG00000254556 (0.8)	ENSG00000255020 (0.7)	MAPT (0.6)
cluster 2	GO:0042303	molting cycle	0.21	>=0.20	FAM167A (2.2)	C8orf12 (2.2)	WNT3 (2.0)	OLFM2 (1.8)	ENSG00000204650 (1.4)	C17orf69 (1.2)	PPP1R3B (1.0)	FDFT1 (0.6)	MFHAS1 (0.4)	EBF2 (0.4)
cluster 2	GO:0042474	middle ear morphogenesis	0.21	>=0.20	TBX18 (3.8)	EBF2 (2.1)	ARL17A (2.0)	ENSG00000228290 (1.8)	ENSG00000255020 (1.7)	FDFT1 (1.7)	PBX1 (1.5)	ENSG00000204650 (1.4)	TDH (1.3)	WNT3 (1.1)
cluster 2	GO:0042633	hair cycle	0.21	>=0.20	FAM167A (2.2)	C8orf12 (2.2)	WNT3 (2.0)	OLFM2 (1.8)	ENSG00000204650 (1.4)	C17orf69 (1.2)	PPP1R3B (1.0)	FDFT1 (0.6)	MFHAS1 (0.4)	EBF2 (0.4)
cluster 2	GO:0045428	regulation of nitric oxide biosynthetic process	0.21	>=0.20	LINC00208 (2.5)	ENSG00000228290 (1.6)	TBX18 (1.2)	CTSB (1.1)	MFHAS1 (1.0)	CPEB4 (0.9)	MAST4 (0.7)	STH (0.6)	PPP1R3B (0.5)	C17orf69 (0.5)
cluster 2	GO:0048593	camera-type eye morphogenesis	0.21	>=0.20	FAM167A (1.7)	C8orf12 (1.7)	ENSG00000236827 (1.6)	ENSG00000255020 (1.5)	XKR6 (1.5)	ENSG00000254839 (1.1)	CPEB4 (1.1)	PBX1 (1.0)	ENSG00000228290 (0.9)	LINC00208 (0.9)
cluster 2	GO:0048638	regulation of developmental growth	0.21	>=0.20	TBX18 (2.8)	ENSG00000228290 (2.4)	ENSG00000254839 (2.2)	ENSG00000185294 (2.1)	PBX1 (2.1)	TDH (1.8)	NEIL2 (1.8)	C8orf49 (1.6)	ENSG00000255020 (1.5)	CRHR1 (1.1)
cluster 2	GO:0050679	positive regulation of epithelial cell proliferation	0.21	>=0.20	ARHGAP27 (1.8)	PBX1 (1.8)	MFHAS1 (1.5)	EBF2 (1.5)	WNT3 (1.3)	C17orf69 (1.3)	ENSG00000185294 (1.2)	NEIL2 (1.2)	PPP1R3B (1.1)	TDH (1.1)
cluster 2	GO:0051186	cofactor metabolic process	0.21	>=0.20	BCKDHB (3.6)	FDFT1 (2.4)	PPP1R3B (2.3)	ENSG00000253426 (1.8)	ENSG00000214401 (1.5)	ARL17A (1.0)	CPEB4 (0.8)	MAPT (0.4)	NSF (0.2)	FAM167A (0.2)
cluster 2	GO:0051271	negative regulation of cellular component movement	0.21	>=0.20	OLFM2 (1.9)	FAM167A (1.7)	MAST4 (1.5)	ENSG00000185294 (1.5)	ENSG00000228290 (1.4)	PLEKHM1 (1.4)	LINC00208 (1.3)	PBX1 (1.2)	WNT3 (0.7)	MTMR9 (0.5)
cluster 2	GO:0051966	regulation of synaptic transmission, glutamatergic	0.21	>=0.20	OLFM2 (2.5)	CRHR1 (2.3)	ENSG00000255020 (1.9)	XKR6 (1.7)	ARL17A (1.7)	C17orf69 (1.4)	ENSG00000185294 (1.3)	C8orf12 (1.2)	ENSG00000254936 (0.9)	WNT3 (0.9)
cluster 2	GO:0060322	head development	0.21	>=0.20	WNT3 (2.2)	TBX18 (2.1)	KIAA1267 (2.1)	PBX1 (1.7)	ENSG00000228290 (1.6)	XKR6 (1.5)	ENSG00000236827 (1.3)	EBF2 (1.2)	CRHR1 (1.0)	STH (0.9)
cluster 2	GO:0071813	lipoprotein particle binding	0.21	>=0.20	ENSG00000228290 (2.8)	CTSB (1.8)	FDFT1 (1.8)	GATA4 (1.7)	STH (1.4)	PLEKHM1 (1.0)	PPP1R3B (1.0)	MAST4 (0.8)	ARHGAP27 (0.8)	XKR6 (0.6)
cluster 2	GO:0071814	protein-lipid complex binding	0.21	>=0.20	ENSG00000228290 (2.8)	CTSB (1.8)	FDFT1 (1.8)	GATA4 (1.7)	STH (1.4)	PLEKHM1 (1.0)	PPP1R3B (1.0)	MAST4 (0.8)	ARHGAP27 (0.8)	XKR6 (0.6)
cluster 2	GO:0072175	epithelial tube formation	0.21	>=0.20	WNT3 (2.5)	TBX18 (2.3)	ENSG00000255310 (2.3)	PBX1 (2.0)	ENSG00000254556 (1.7)	ENSG00000254936 (1.7)	FAM167A (1.7)	BCKDHB (1.6)	ENSG00000214401 (1.5)	ENSG00000228290 (1.5)
cluster 2	GO:0080135	regulation of cellular response to stress	0.21	>=0.20	MFHAS1 (2.3)	ENSG00000214401 (1.6)	C8orf49 (1.5)	NEIL2 (1.4)	TBX18 (1.4)	ENSG00000255310 (1.3)	ARHGAP27 (1.2)	STH (0.8)	EBF2 (0.7)	ERI1 (0.7)
cluster 2	KEGG_LONG_TERM_POTENTIATION	KEGG_LONG_TERM_POTENTIATION	0.21	>=0.20	CRHR1 (2.3)	NSF (2.0)	ENSG00000185294 (1.9)	XKR6 (1.8)	MFHAS1 (1.7)	ENSG00000228290 (1.4)	MAST4 (1.4)	CPEB4 (1.0)	TBX18 (0.9)	ENSG00000255310 (0.6)
cluster 2	REACTOME_PKA:MEDIATED_PHOSPHORYLATION_OF_CREB	REACTOME_PKA:MEDIATED_PHOSPHORYLATION_OF_CREB	0.21	>=0.20	C8orf12 (3.3)	CRHR1 (2.5)	MAPT (2.5)	ENSG00000228290 (1.9)	GATA4 (1.8)	C8orf49 (1.6)	OLFM2 (1.5)	EBF2 (1.2)	NSF (1.2)	ENSG00000185294 (0.8)
cluster 2	GO:0001772	immunological synapse	0.22	>=0.20	BLK (3.2)	LINC00208 (2.0)	PLEKHM1 (1.7)	MAST4 (1.7)	C8orf12 (1.3)	ENSG00000228290 (1.2)	ENSG00000214401 (0.9)	KIAA1267 (0.9)	MFHAS1 (0.8)	ENSG00000253426 (0.7)
cluster 2	GO:0004091	carboxylesterase activity	0.22	>=0.20	ENSG00000253426 (2.0)	MTMR9 (0.9)	EBF2 (0.9)	ENSG00000204650 (0.8)	BCKDHB (0.8)	ENSG00000228290 (0.8)	LINC00208 (0.7)	ENSG00000255020 (0.6)	CPEB4 (0.5)	NSF (0.4)
cluster 2	GO:0005242	inward rectifier potassium channel activity	0.22	>=0.20	CRHR1 (3.7)	MAST4 (2.7)	WNT3 (2.4)	FAM167A (1.6)	ENSG00000228290 (1.4)	ENSG00000255020 (1.4)	MFHAS1 (1.2)	ENSG00000185294 (1.1)	PBX1 (1.0)	CTSB (0.8)
cluster 2	GO:0005545	1-phosphatidylinositol binding	0.22	>=0.20	CPEB4 (2.9)	TDH (1.9)	ENSG00000253426 (1.8)	PPP1R3B (1.7)	EBF2 (1.7)	ENSG00000255020 (1.6)	CTSB (1.5)	NSF (1.4)	XKR6 (1.3)	MAPT (1.2)
cluster 2	GO:0005765	lysosomal membrane	0.22	>=0.20	CTSB (4.8)	CPEB4 (2.6)	PLEKHM1 (2.1)	ENSG00000253426 (1.4)	MFHAS1 (0.8)	KIAA1267 (0.8)	MTMR9 (0.7)	ENSG00000204650 (0.7)	ARL17A (0.7)	ENSG00000255020 (0.5)
cluster 2	GO:0006006	glucose metabolic process	0.22	>=0.20	PPP1R3B (5.0)	BCKDHB (2.6)	ENSG00000228290 (1.8)	ENSG00000185294 (1.1)	EBF2 (1.0)	ENSG00000255020 (0.7)	C8orf12 (0.6)	ENSG00000204650 (0.6)	ENSG00000254839 (0.6)	TDH (0.5)
cluster 2	GO:0006171	cAMP biosynthetic process	0.22	>=0.20	STH (2.7)	ENSG00000254556 (2.6)	OLFM2 (2.3)	CRHR1 (2.0)	TDH (1.6)	ENSG00000255020 (1.5)	C17orf69 (1.4)	MAPT (1.4)	C8orf49 (1.4)	XKR6 (1.3)
cluster 2	GO:0006732	coenzyme metabolic process	0.22	>=0.20	BCKDHB (3.8)	PPP1R3B (3.0)	FDFT1 (2.7)	ARL17A (1.4)	ENSG00000253426 (1.4)	ENSG00000214401 (1.2)	MAPT (0.7)	ENSG00000254936 (0.4)	NSF (0.4)	MTMR9 (0.3)
cluster 2	GO:0007034	vacuolar transport	0.22	>=0.20	MTMR9 (4.0)	ENSG00000214401 (2.0)	PLEKHM1 (2.0)	MAST4 (1.7)	ERI1 (1.3)	STH (1.2)	CPEB4 (1.1)	FDFT1 (1.1)	C8orf12 (1.0)	CTSB (0.9)
cluster 2	GO:0007224	smoothened signaling pathway	0.22	>=0.20	FAM167A (2.4)	EBF2 (2.3)	STH (1.7)	CRHR1 (1.7)	ENSG00000228290 (1.6)	PBX1 (1.4)	OLFM2 (1.4)	TBX18 (1.0)	FDFT1 (0.7)	KIAA1267 (0.5)
cluster 2	GO:0008209	androgen metabolic process	0.22	>=0.20	ENSG00000253426 (2.0)	ENSG00000228290 (1.8)	GATA4 (1.6)	CPEB4 (1.5)	ENSG00000214401 (1.4)	BCKDHB (1.2)	C8orf49 (1.2)	OLFM2 (0.8)	C17orf69 (0.7)	ENSG00000255310 (0.6)
cluster 2	GO:0009081	branched chain family amino acid metabolic process	0.22	>=0.20	BCKDHB (4.9)	ENSG00000214401 (2.2)	ENSG00000185294 (1.9)	C8orf12 (1.6)	ARL17A (1.6)	ENSG00000228290 (0.9)	ENSG00000254556 (0.9)	ENSG00000255310 (0.7)	MTMR9 (0.7)	TDH (0.6)
cluster 2	GO:0009266	response to temperature stimulus	0.22	>=0.20	ENSG00000228290 (2.7)	ENSG00000255020 (2.6)	STH (2.3)	NEIL2 (1.9)	ENSG00000254839 (1.7)	MAPT (1.5)	ENSG00000254936 (1.5)	ENSG00000254556 (1.1)	CTSB (0.9)	ENSG00000185294 (0.8)
cluster 2	GO:0010952	positive regulation of peptidase activity	0.22	>=0.20	ENSG00000254556 (3.9)	ENSG00000254936 (3.4)	ENSG00000255310 (3.1)	TBX18 (1.7)	ENSG00000236827 (1.6)	MAST4 (1.5)	ENSG00000228290 (1.4)	ARHGAP27 (1.3)	NEIL2 (1.2)	XKR6 (0.9)
cluster 2	GO:0014704	intercalated disc	0.22	>=0.20	GATA4 (4.1)	MAST4 (1.7)	XKR6 (1.5)	ENSG00000254839 (1.4)	PBX1 (1.2)	CTSB (1.1)	ARHGAP27 (1.0)	WNT3 (0.9)	ARL17A (0.9)	TBX18 (0.9)
cluster 2	GO:0015695	organic cation transport	0.22	>=0.20	ENSG00000236827 (1.8)	ENSG00000214401 (1.4)	ENSG00000253426 (1.0)	MAPT (1.0)	MTMR9 (0.8)	CPEB4 (0.7)	TBX18 (0.6)	TDH (0.5)	ARHGAP27 (0.4)	ENSG00000254936 (0.4)
cluster 2	GO:0015908	fatty acid transport	0.22	>=0.20	C8orf49 (1.9)	ARHGAP27 (1.7)	GATA4 (1.6)	ENSG00000254839 (1.5)	FAM167A (1.2)	BCKDHB (0.9)	ENSG00000253426 (0.9)	MTMR9 (0.7)	CTSB (0.6)	NEIL2 (0.5)
cluster 2	GO:0018108	peptidyl-tyrosine phosphorylation	0.22	>=0.20	LINC00208 (3.4)	EBF2 (1.9)	ENSG00000254936 (1.2)	BLK (1.2)	ENSG00000214401 (1.1)	MAST4 (1.1)	PBX1 (1.0)	ENSG00000254556 (1.0)	MFHAS1 (0.9)	TDH (0.9)
cluster 2	GO:0019217	regulation of fatty acid metabolic process	0.22	>=0.20	ENSG00000185294 (2.7)	ENSG00000236827 (2.1)	ENSG00000254936 (1.5)	ENSG00000228290 (1.2)	FDFT1 (1.1)	EBF2 (1.1)	C17orf69 (0.8)	PLEKHM1 (0.8)	BCKDHB (0.8)	TBX18 (0.8)
cluster 2	GO:0031253	cell projection membrane	0.22	>=0.20	ENSG00000254556 (2.6)	ENSG00000254936 (2.4)	MAPT (1.9)	ENSG00000253426 (1.5)	OLFM2 (1.4)	ENSG00000255310 (1.4)	NEIL2 (1.2)	ARHGAP27 (1.1)	C8orf49 (1.0)	KIAA1267 (0.9)
cluster 2	GO:0031347	regulation of defense response	0.22	>=0.20	ENSG00000204650 (2.1)	ARHGAP27 (2.0)	CTSB (1.9)	ENSG00000214401 (1.7)	MFHAS1 (1.5)	ENSG00000254936 (1.2)	ENSG00000254556 (1.2)	LINC00208 (1.2)	CPEB4 (1.2)	ENSG00000254839 (1.2)
cluster 2	GO:0032102	negative regulation of response to external stimulus	0.22	>=0.20	ARL17A (3.6)	ENSG00000254936 (1.4)	STH (1.4)	OLFM2 (1.3)	MAST4 (1.3)	CTSB (1.1)	ENSG00000185294 (1.1)	EBF2 (1.1)	ENSG00000228290 (0.8)	ENSG00000214401 (0.7)
cluster 2	GO:0032602	chemokine production	0.22	>=0.20	ARHGAP27 (2.3)	ENSG00000228290 (2.0)	C8orf12 (1.8)	ENSG00000204650 (1.6)	ENSG00000255310 (1.4)	MFHAS1 (1.3)	TBX18 (1.2)	WNT3 (0.9)	ENSG00000255020 (0.8)	CTSB (0.8)
cluster 2	GO:0042596	fear response	0.22	>=0.20	C8orf49 (2.2)	NEIL2 (2.2)	ENSG00000255310 (2.0)	OLFM2 (2.0)	ENSG00000255020 (1.8)	MAPT (1.5)	C8orf12 (1.5)	ENSG00000254936 (1.3)	ARL17A (1.3)	MTMR9 (0.9)
cluster 2	GO:0042826	histone deacetylase binding	0.22	>=0.20	ARHGAP27 (3.6)	KIAA1267 (3.1)	PLEKHM1 (2.2)	PBX1 (2.1)	MAST4 (1.8)	GATA4 (1.6)	C8orf12 (1.5)	MTMR9 (1.4)	PPP1R3B (1.4)	C8orf49 (1.3)
cluster 2	GO:0044304	main axon	0.22	>=0.20	CRHR1 (2.9)	MAPT (2.9)	WNT3 (2.7)	OLFM2 (2.7)	STH (2.5)	NSF (1.8)	C8orf49 (1.5)	ENSG00000254839 (1.4)	ENSG00000255310 (1.1)	ENSG00000255020 (0.9)
cluster 2	GO:0046620	regulation of organ growth	0.22	>=0.20	TBX18 (3.1)	GATA4 (2.6)	C8orf49 (2.6)	PPP1R3B (1.5)	PBX1 (1.2)	NEIL2 (1.1)	ENSG00000254839 (1.0)	ENSG00000253426 (0.9)	ARL17A (0.9)	ENSG00000214401 (0.7)
cluster 2	GO:0048368	lateral mesoderm development	0.22	>=0.20	ENSG00000236827 (2.8)	C17orf69 (2.4)	NEIL2 (2.3)	WNT3 (2.0)	ARL17A (1.9)	ENSG00000204650 (1.7)	TDH (1.7)	ENSG00000254556 (1.6)	XKR6 (1.3)	ENSG00000255020 (1.3)
cluster 2	GO:0048846	axon extension involved in axon guidance	0.22	>=0.20	TDH (2.8)	ENSG00000255020 (2.3)	TBX18 (2.0)	ENSG00000214401 (1.8)	ENSG00000204650 (1.7)	C8orf12 (1.5)	XKR6 (1.5)	C8orf49 (1.5)	WNT3 (1.4)	C17orf69 (1.4)
cluster 2	GO:0051260	protein homooligomerization	0.22	>=0.20	BCKDHB (2.0)	ENSG00000255020 (2.0)	ENSG00000185294 (1.6)	BLK (1.5)	TBX18 (1.5)	ENSG00000254839 (1.4)	XKR6 (1.3)	MAPT (1.3)	PPP1R3B (1.2)	ENSG00000254936 (0.9)
cluster 2	GO:0051318	G1 phase	0.22	>=0.20	ARL17A (2.6)	CPEB4 (1.3)	ENSG00000228290 (1.3)	ARHGAP27 (1.0)	ENSG00000255020 (1.0)	ERI1 (1.0)	KIAA1267 (0.7)	C17orf69 (0.7)	ENSG00000204650 (0.6)	MAST4 (0.5)
cluster 2	GO:0060420	regulation of heart growth	0.22	>=0.20	C8orf49 (3.1)	GATA4 (2.8)	TDH (2.0)	PPP1R3B (1.9)	TBX18 (1.8)	PBX1 (1.6)	ENSG00000255020 (1.3)	ENSG00000253426 (1.3)	ENSG00000214401 (1.2)	ENSG00000236827 (0.9)
cluster 2	GO:0090178	regulation of establishment of planar polarity involved in neural tube closure	0.22	>=0.20	ENSG00000214401 (2.9)	FAM167A (2.4)	C8orf12 (2.4)	TDH (2.3)	ENSG00000255020 (2.0)	OLFM2 (1.2)	EBF2 (1.1)	PBX1 (0.9)	C17orf69 (0.9)	TBX18 (0.8)
cluster 2	GO:0090179	planar cell polarity pathway involved in neural tube closure	0.22	>=0.20	ENSG00000214401 (2.9)	FAM167A (2.4)	C8orf12 (2.4)	TDH (2.3)	ENSG00000255020 (2.0)	OLFM2 (1.2)	EBF2 (1.1)	PBX1 (0.9)	C17orf69 (0.9)	TBX18 (0.8)
cluster 2	KEGG_ADHERENS_JUNCTION	KEGG_ADHERENS_JUNCTION	0.22	>=0.20	ARHGAP27 (2.4)	PBX1 (2.1)	TBX18 (1.7)	TDH (1.5)	LINC00208 (1.2)	PLEKHM1 (1.2)	FAM167A (1.1)	ARL17A (1.1)	BCKDHB (0.9)	OLFM2 (0.9)
cluster 2	KEGG_GLYCOLYSIS_GLUCONEOGENESIS	KEGG_GLYCOLYSIS_GLUCONEOGENESIS	0.22	>=0.20	PPP1R3B (3.7)	ENSG00000228290 (1.7)	BCKDHB (1.7)	ENSG00000254936 (1.4)	TBX18 (1.0)	ENSG00000254556 (0.9)	CTSB (0.8)	FDFT1 (0.7)	GATA4 (0.7)	ENSG00000204650 (0.7)
cluster 2	REACTOME_ABC:FAMILY_PROTEINS_MEDIATED_TRANSPORT	REACTOME_ABC:FAMILY_PROTEINS_MEDIATED_TRANSPORT	0.22	>=0.20	GATA4 (1.4)	BCKDHB (1.2)	EBF2 (0.9)	MTMR9 (0.9)	ENSG00000254839 (0.8)	CPEB4 (0.8)	ENSG00000254936 (0.7)	WNT3 (0.5)	OLFM2 (0.5)	C8orf49 (0.4)
cluster 2	REACTOME_GAP_JUNCTION_TRAFFICKING	REACTOME_GAP_JUNCTION_TRAFFICKING	0.22	>=0.20	TBX18 (2.9)	MAST4 (2.0)	ENSG00000255020 (1.5)	C17orf69 (1.4)	C8orf12 (1.3)	NSF (1.2)	PLEKHM1 (1.0)	XKR6 (0.8)	ENSG00000253426 (0.7)	ARL17A (0.7)
cluster 2	REACTOME_NACL:_DEPENDENT_NEUROTRANSMITTER_TRANSPORTERS	REACTOME_NACL:_DEPENDENT_NEUROTRANSMITTER_TRANSPORTERS	0.22	>=0.20	CPEB4 (1.9)	MAPT (1.8)	FAM167A (1.7)	C8orf12 (1.4)	CRHR1 (1.2)	MAST4 (1.1)	LINC00208 (1.1)	ENSG00000185294 (1.0)	OLFM2 (1.0)	ENSG00000228290 (1.0)
cluster 2	REACTOME_NF:KB_IS_ACTIVATED_AND_SIGNALS_SURVIVAL	REACTOME_NF:KB_IS_ACTIVATED_AND_SIGNALS_SURVIVAL	0.22	>=0.20	EBF2 (2.5)	NEIL2 (1.7)	PLEKHM1 (1.7)	ENSG00000255310 (1.5)	KIAA1267 (1.5)	STH (1.4)	ENSG00000185294 (1.2)	ENSG00000236827 (1.0)	MAPT (1.0)	ENSG00000253426 (0.8)
cluster 2	REACTOME_PHASE_II_CONJUGATION	REACTOME_PHASE_II_CONJUGATION	0.22	>=0.20	C8orf49 (1.9)	BCKDHB (1.8)	GATA4 (1.7)	PPP1R3B (1.6)	STH (1.2)	ERI1 (1.1)	ENSG00000254936 (1.0)	FDFT1 (0.9)	ENSG00000253426 (0.8)	ENSG00000255020 (0.8)
cluster 2	REACTOME_THE_CITRIC_ACID_TCA_CYCLE_AND_RESPIRATORY_ELECTRON_TRANSPORT	REACTOME_THE_CITRIC_ACID_TCA_CYCLE_AND_RESPIRATORY_ELECTRON_TRANSPORT	0.22	>=0.20	BCKDHB (2.8)	PPP1R3B (1.1)	GATA4 (1.0)	NSF (0.9)	ENSG00000236827 (0.8)	XKR6 (0.5)	CPEB4 (0.5)	TBX18 (0.5)	EBF2 (0.4)	ENSG00000214401 (0.4)
cluster 2	REACTOME_UNBLOCKING_OF_NMDA_RECEPTOR_GLUTAMATE_BINDING_AND_ACTIVATION	REACTOME_UNBLOCKING_OF_NMDA_RECEPTOR_GLUTAMATE_BINDING_AND_ACTIVATION	0.22	>=0.20	CRHR1 (3.0)	MAST4 (2.7)	XKR6 (2.2)	NSF (2.1)	TBX18 (1.8)	MAPT (1.7)	OLFM2 (1.6)	C8orf12 (1.4)	ENSG00000254839 (1.2)	PPP1R3B (1.1)
cluster 2	GO:0000988	protein binding transcription factor activity	0.23	>=0.20	KIAA1267 (4.2)	PBX1 (2.0)	MFHAS1 (1.6)	GATA4 (1.5)	TBX18 (1.2)	ENSG00000255310 (1.0)	BLK (0.9)	PLEKHM1 (0.7)	LINC00208 (0.7)	C8orf49 (0.7)
cluster 2	GO:0001501	skeletal system development	0.23	>=0.20	TBX18 (3.3)	EBF2 (2.2)	ENSG00000228290 (1.4)	XKR6 (1.3)	WNT3 (1.3)	ENSG00000253426 (1.2)	ENSG00000254839 (1.0)	ENSG00000254936 (0.9)	FAM167A (0.9)	CRHR1 (0.7)
cluster 2	GO:0001838	embryonic epithelial tube formation	0.23	>=0.20	WNT3 (2.6)	TBX18 (2.5)	ENSG00000255310 (2.0)	PBX1 (1.8)	ENSG00000228290 (1.6)	ENSG00000214401 (1.6)	ENSG00000254556 (1.6)	BCKDHB (1.5)	KIAA1267 (1.5)	ENSG00000254936 (1.5)
cluster 2	GO:0003001	generation of a signal involved in cell-cell signaling	0.23	>=0.20	ENSG00000254936 (4.0)	ENSG00000254556 (2.8)	CRHR1 (2.6)	ENSG00000254839 (2.5)	OLFM2 (2.2)	C17orf69 (2.2)	MAPT (1.9)	ENSG00000255310 (1.8)	NSF (1.6)	XKR6 (1.6)
cluster 2	GO:0005161	platelet-derived growth factor receptor binding	0.23	>=0.20	PBX1 (2.4)	FAM167A (1.4)	PPP1R3B (1.2)	C8orf12 (1.2)	LINC00208 (1.1)	EBF2 (1.1)	WNT3 (1.0)	OLFM2 (0.9)	ENSG00000214401 (0.9)	ENSG00000254839 (0.8)
cluster 2	GO:0005774	vacuolar membrane	0.23	>=0.20	CTSB (4.8)	CPEB4 (3.1)	PLEKHM1 (2.0)	NSF (1.4)	MTMR9 (1.1)	ENSG00000253426 (0.9)	ENSG00000204650 (0.8)	BCKDHB (0.6)	ARL17A (0.5)	MAPT (0.3)
cluster 2	GO:0007389	pattern specification process	0.23	>=0.20	EBF2 (3.5)	WNT3 (3.0)	TBX18 (2.3)	C17orf69 (1.6)	FAM167A (1.4)	C8orf12 (1.3)	KIAA1267 (1.2)	PBX1 (1.1)	C8orf49 (1.1)	GATA4 (0.9)
cluster 2	GO:0007613	memory	0.23	>=0.20	ENSG00000185294 (2.6)	LINC00208 (2.2)	ARL17A (2.1)	OLFM2 (2.0)	MAPT (1.3)	ENSG00000255310 (1.3)	ENSG00000254839 (1.2)	XKR6 (1.1)	NSF (1.1)	ENSG00000254936 (1.0)
cluster 2	GO:0007626	locomotory behavior	0.23	>=0.20	ARL17A (3.6)	CRHR1 (3.1)	STH (2.6)	XKR6 (2.4)	C17orf69 (2.3)	ENSG00000254839 (2.1)	MAPT (2.0)	ENSG00000236827 (1.9)	OLFM2 (1.6)	ENSG00000254936 (1.5)
cluster 2	GO:0008013	beta-catenin binding	0.23	>=0.20	PBX1 (2.9)	KIAA1267 (2.2)	STH (1.6)	FAM167A (1.3)	OLFM2 (1.1)	MTMR9 (1.1)	ENSG00000228290 (1.1)	MAST4 (0.8)	GATA4 (0.8)	ARHGAP27 (0.6)
cluster 2	GO:0008047	enzyme activator activity	0.23	>=0.20	NSF (2.2)	ARHGAP27 (1.8)	OLFM2 (1.8)	PLEKHM1 (1.3)	ENSG00000255020 (1.2)	TDH (1.2)	MTMR9 (1.1)	ENSG00000236827 (1.1)	CTSB (1.0)	C8orf12 (0.8)
cluster 2	GO:0008250	oligosaccharyltransferase complex	0.23	>=0.20	ENSG00000254936 (2.4)	ENSG00000254556 (2.2)	ENSG00000255310 (2.0)	ENSG00000254839 (1.8)	CTSB (1.5)	ARL17A (1.3)	BCKDHB (1.3)	C17orf69 (1.1)	KIAA1267 (0.8)	TBX18 (0.8)
cluster 2	GO:0016052	carbohydrate catabolic process	0.23	>=0.20	PPP1R3B (3.9)	ENSG00000228290 (1.9)	ENSG00000254839 (1.4)	BCKDHB (1.3)	ENSG00000204650 (1.3)	C17orf69 (1.2)	TDH (1.1)	ENSG00000255020 (1.1)	ENSG00000185294 (0.9)	CTSB (0.9)
cluster 2	GO:0016712	oxidoreductase activity, acting on paired donors, with incorporation or reduction of molecular oxygen, reduced flavin or flavoprotein as one donor, and incorporation of one atom of oxygen	0.23	>=0.20	BCKDHB (1.7)	ENSG00000214401 (1.5)	MAPT (1.1)	ENSG00000253426 (1.0)	FDFT1 (1.0)	PLEKHM1 (0.9)	ENSG00000255020 (0.7)	GATA4 (0.5)	LINC00208 (0.5)	EBF2 (0.5)
cluster 2	GO:0018024	histone-lysine N-methyltransferase activity	0.23	>=0.20	KIAA1267 (2.4)	C8orf49 (2.3)	GATA4 (1.9)	C8orf12 (1.8)	ENSG00000255020 (1.7)	ENSG00000236827 (1.7)	ERI1 (1.5)	MTMR9 (1.5)	TDH (1.3)	PPP1R3B (1.3)
cluster 2	GO:0019199	transmembrane receptor protein kinase activity	0.23	>=0.20	GATA4 (2.9)	PBX1 (2.2)	MAST4 (1.5)	ENSG00000255020 (1.2)	EBF2 (1.1)	FAM167A (1.1)	TDH (1.1)	C8orf49 (1.0)	XKR6 (0.9)	ENSG00000254936 (0.8)
cluster 2	GO:0019825	oxygen binding	0.23	>=0.20	TDH (1.8)	GATA4 (1.6)	ENSG00000228290 (1.4)	ENSG00000214401 (1.1)	BCKDHB (1.1)	ARHGAP27 (1.1)	PLEKHM1 (0.9)	ENSG00000253426 (0.8)	CPEB4 (0.7)	ENSG00000236827 (0.7)
cluster 2	GO:0021879	forebrain neuron differentiation	0.23	>=0.20	TDH (2.6)	C8orf12 (2.1)	FAM167A (2.1)	ARL17A (2.0)	MAPT (1.6)	ENSG00000214401 (1.2)	ENSG00000254556 (1.0)	LINC00208 (0.9)	STH (0.8)	ENSG00000255020 (0.8)
cluster 2	GO:0023061	signal release	0.23	>=0.20	ENSG00000254936 (4.0)	ENSG00000254556 (2.8)	CRHR1 (2.6)	ENSG00000254839 (2.5)	OLFM2 (2.2)	C17orf69 (2.2)	MAPT (1.9)	ENSG00000255310 (1.8)	NSF (1.6)	XKR6 (1.6)
cluster 2	GO:0030016	myofibril	0.23	>=0.20	PPP1R3B (1.8)	GATA4 (1.7)	MAPT (1.3)	ENSG00000254936 (1.2)	ENSG00000253426 (1.1)	XKR6 (0.9)	ENSG00000254839 (0.9)	EBF2 (0.9)	NEIL2 (0.7)	LINC00208 (0.7)
cluster 2	GO:0030288	outer membrane-bounded periplasmic space	0.23	>=0.20	CRHR1 (2.7)	OLFM2 (2.6)	MAPT (2.4)	C8orf12 (2.1)	XKR6 (1.9)	ENSG00000236827 (1.7)	ENSG00000255020 (1.4)	TDH (1.1)	MAST4 (0.9)	PBX1 (0.8)
cluster 2	GO:0030552	cAMP binding	0.23	>=0.20	NSF (1.8)	CRHR1 (1.5)	C8orf12 (1.4)	EBF2 (1.3)	ENSG00000254839 (1.2)	STH (1.1)	C8orf49 (1.0)	OLFM2 (0.9)	XKR6 (0.8)	ENSG00000254936 (0.7)
cluster 2	GO:0030811	regulation of nucleotide catabolic process	0.23	>=0.20	ENSG00000236827 (1.8)	PLEKHM1 (1.7)	ARHGAP27 (1.7)	OLFM2 (1.1)	NSF (1.0)	MTMR9 (1.0)	MFHAS1 (1.0)	BLK (0.9)	CPEB4 (0.9)	FAM167A (0.8)
cluster 2	GO:0031098	stress-activated protein kinase signaling cascade	0.23	>=0.20	ARHGAP27 (4.2)	ENSG00000214401 (2.5)	ENSG00000236827 (2.1)	PLEKHM1 (1.9)	ENSG00000255310 (1.7)	STH (1.6)	MFHAS1 (1.2)	C8orf49 (1.1)	C17orf69 (1.0)	WNT3 (0.9)
cluster 2	GO:0032924	activin receptor signaling pathway	0.23	>=0.20	ENSG00000228290 (3.6)	ENSG00000254936 (2.7)	ENSG00000254556 (1.6)	GATA4 (1.6)	ENSG00000185294 (1.3)	EBF2 (1.3)	MAST4 (1.1)	XKR6 (0.7)	ARHGAP27 (0.7)	FAM167A (0.5)
cluster 2	GO:0033121	regulation of purine nucleotide catabolic process	0.23	>=0.20	ENSG00000236827 (1.8)	PLEKHM1 (1.7)	ARHGAP27 (1.7)	OLFM2 (1.1)	NSF (1.0)	MTMR9 (1.0)	MFHAS1 (1.0)	BLK (0.9)	CPEB4 (0.9)	FAM167A (0.8)
cluster 2	GO:0033280	response to vitamin D	0.23	>=0.20	ARL17A (2.5)	ENSG00000254839 (2.2)	PBX1 (1.8)	FAM167A (1.5)	ENSG00000254936 (1.2)	LINC00208 (1.0)	MAST4 (0.8)	TDH (0.6)	NEIL2 (0.6)	PPP1R3B (0.6)
cluster 2	GO:0033993	response to lipid	0.23	>=0.20	FDFT1 (3.1)	ENSG00000236827 (1.7)	ENSG00000228290 (1.6)	ARL17A (1.5)	PPP1R3B (1.4)	EBF2 (1.3)	ENSG00000254936 (1.3)	ENSG00000254556 (1.3)	ENSG00000255310 (1.0)	MAST4 (1.0)
cluster 2	GO:0035050	embryonic heart tube development	0.23	>=0.20	C8orf49 (4.3)	WNT3 (3.2)	GATA4 (3.1)	ARL17A (1.9)	TBX18 (1.8)	ENSG00000236827 (1.8)	ENSG00000255020 (1.5)	KIAA1267 (1.2)	TDH (1.0)	C17orf69 (1.0)
cluster 2	GO:0042249	establishment of planar polarity of embryonic epithelium	0.23	>=0.20	ENSG00000214401 (2.3)	C8orf12 (1.8)	FAM167A (1.8)	TDH (1.7)	ENSG00000255020 (1.6)	OLFM2 (1.5)	ARL17A (1.1)	PPP1R3B (0.9)	KIAA1267 (0.9)	C17orf69 (0.8)
cluster 2	GO:0042475	odontogenesis of dentin-containing tooth	0.23	>=0.20	WNT3 (2.5)	TDH (1.9)	C17orf69 (1.5)	ENSG00000254556 (1.2)	ENSG00000185294 (1.1)	ENSG00000228290 (1.1)	C8orf12 (1.0)	ENSG00000255310 (1.0)	STH (0.9)	OLFM2 (0.8)
cluster 2	GO:0042490	mechanoreceptor differentiation	0.23	>=0.20	XKR6 (2.3)	FAM167A (1.9)	TBX18 (1.8)	C17orf69 (1.7)	C8orf12 (1.6)	CRHR1 (1.3)	ENSG00000254556 (1.3)	ENSG00000255310 (1.1)	MAPT (0.9)	LINC00208 (0.9)
cluster 2	GO:0042597	periplasmic space	0.23	>=0.20	CRHR1 (2.7)	OLFM2 (2.6)	MAPT (2.4)	C8orf12 (2.1)	XKR6 (1.9)	ENSG00000236827 (1.7)	ENSG00000255020 (1.4)	TDH (1.1)	MAST4 (0.9)	PBX1 (0.8)
cluster 2	GO:0043086	negative regulation of catalytic activity	0.23	>=0.20	ENSG00000254556 (2.2)	ENSG00000214401 (2.1)	ENSG00000255310 (1.8)	ENSG00000228290 (1.6)	ENSG00000254936 (1.6)	LINC00208 (1.3)	ENSG00000255020 (1.2)	FDFT1 (1.1)	MTMR9 (0.9)	MAPT (0.8)
cluster 2	GO:0043542	endothelial cell migration	0.23	>=0.20	MAST4 (2.7)	ARHGAP27 (2.0)	PBX1 (1.8)	TBX18 (1.5)	LINC00208 (1.5)	ENSG00000185294 (1.4)	OLFM2 (1.3)	ENSG00000214401 (0.6)	FAM167A (0.5)	ENSG00000204650 (0.4)
cluster 2	GO:0048592	eye morphogenesis	0.23	>=0.20	ENSG00000236827 (2.3)	XKR6 (2.1)	C8orf12 (2.0)	PBX1 (1.6)	ENSG00000214401 (1.5)	ENSG00000254839 (1.4)	ENSG00000255310 (1.4)	ENSG00000255020 (1.3)	WNT3 (1.0)	CRHR1 (1.0)
cluster 2	GO:0050680	negative regulation of epithelial cell proliferation	0.23	>=0.20	ENSG00000185294 (1.5)	EBF2 (1.4)	PBX1 (1.3)	TBX18 (1.2)	MAST4 (1.1)	MAPT (0.9)	OLFM2 (0.9)	ENSG00000255020 (0.7)	ENSG00000236827 (0.7)	KIAA1267 (0.4)
cluster 2	GO:0051272	positive regulation of cellular component movement	0.23	>=0.20	WNT3 (2.2)	PBX1 (1.6)	LINC00208 (1.4)	CPEB4 (1.0)	TDH (1.0)	ENSG00000185294 (1.0)	MAST4 (1.0)	CTSB (0.9)	ENSG00000255020 (0.8)	ENSG00000255310 (0.8)
cluster 2	GO:0051287	NAD binding	0.23	>=0.20	BCKDHB (4.8)	GATA4 (0.9)	FDFT1 (0.9)	EBF2 (0.9)	ENSG00000253426 (0.7)	C8orf49 (0.7)	ENSG00000185294 (0.5)	OLFM2 (0.4)	BLK (0.3)	CTSB (0.2)
cluster 2	GO:0051339	regulation of lyase activity	0.23	>=0.20	CRHR1 (2.3)	ENSG00000255020 (2.2)	C8orf49 (2.1)	OLFM2 (2.0)	ENSG00000254556 (1.9)	MAPT (1.8)	TDH (1.7)	STH (1.7)	XKR6 (1.3)	ENSG00000253426 (1.1)
cluster 2	GO:0060479	lung cell differentiation	0.23	>=0.20	C17orf69 (2.3)	ENSG00000255020 (2.3)	ENSG00000204650 (1.9)	C8orf12 (1.8)	TDH (1.3)	EBF2 (1.2)	ENSG00000236827 (1.2)	GATA4 (1.1)	ENSG00000228290 (0.9)	CPEB4 (0.9)
cluster 2	GO:0060560	developmental growth involved in morphogenesis	0.23	>=0.20	TBX18 (2.5)	ENSG00000228290 (2.1)	NEIL2 (2.1)	PBX1 (2.0)	XKR6 (2.0)	WNT3 (1.9)	EBF2 (1.9)	TDH (1.8)	STH (1.7)	OLFM2 (1.5)
cluster 2	GO:0061041	regulation of wound healing	0.23	>=0.20	ENSG00000214401 (2.3)	ENSG00000255310 (1.7)	ENSG00000228290 (1.4)	LINC00208 (1.4)	FAM167A (1.3)	MAST4 (0.9)	ENSG00000254936 (0.9)	C8orf49 (0.8)	GATA4 (0.8)	CTSB (0.7)
cluster 2	GO:0070482	response to oxygen levels	0.23	>=0.20	ENSG00000254839 (2.6)	ENSG00000255020 (2.1)	TDH (1.9)	XKR6 (1.9)	ENSG00000228290 (1.8)	ENSG00000254936 (1.7)	ARL17A (1.6)	ENSG00000254556 (1.2)	LINC00208 (1.1)	FAM167A (1.1)
cluster 2	GO:0071363	cellular response to growth factor stimulus	0.23	>=0.20	LINC00208 (2.3)	EBF2 (1.8)	CPEB4 (1.6)	TBX18 (1.2)	ENSG00000214401 (1.2)	WNT3 (1.2)	ENSG00000254839 (1.0)	ARL17A (0.9)	MTMR9 (0.9)	PLEKHM1 (0.8)
cluster 2	KEGG_NOTCH_SIGNALING_PATHWAY	KEGG_NOTCH_SIGNALING_PATHWAY	0.23	>=0.20	KIAA1267 (2.3)	TDH (2.1)	EBF2 (1.8)	OLFM2 (1.7)	C8orf49 (1.4)	ENSG00000214401 (1.2)	FAM167A (1.1)	C8orf12 (1.1)	C17orf69 (1.1)	PLEKHM1 (1.1)
cluster 2	KEGG_TASTE_TRANSDUCTION	KEGG_TASTE_TRANSDUCTION	0.23	>=0.20	CRHR1 (3.6)	XKR6 (2.6)	ENSG00000254556 (2.3)	ENSG00000254936 (2.1)	EBF2 (2.0)	ENSG00000255310 (1.9)	ARL17A (1.5)	ARHGAP27 (1.3)	ENSG00000236827 (1.1)	OLFM2 (1.0)
cluster 2	REACTOME_G1S:SPECIFIC_TRANSCRIPTION	REACTOME_G1S:SPECIFIC_TRANSCRIPTION	0.23	>=0.20	ERI1 (3.1)	MAST4 (1.2)	ENSG00000255310 (0.9)	TBX18 (0.8)	OLFM2 (0.8)	ENSG00000214401 (0.8)	ARHGAP27 (0.7)	ENSG00000255020 (0.7)	CTSB (0.6)	CPEB4 (0.6)
cluster 2	REACTOME_GLUCAGON_SIGNALING_IN_METABOLIC_REGULATION	REACTOME_GLUCAGON_SIGNALING_IN_METABOLIC_REGULATION	0.23	>=0.20	MAPT (1.9)	C8orf49 (1.9)	CRHR1 (1.7)	NSF (1.6)	EBF2 (1.5)	GATA4 (1.4)	NEIL2 (1.3)	LINC00208 (1.3)	OLFM2 (1.0)	ENSG00000228290 (0.9)
cluster 2	REACTOME_PKA_ACTIVATION	REACTOME_PKA_ACTIVATION	0.23	>=0.20	C8orf12 (3.2)	MAPT (2.8)	CRHR1 (2.5)	ENSG00000228290 (2.1)	GATA4 (2.0)	C8orf49 (1.6)	OLFM2 (1.4)	NSF (1.3)	EBF2 (1.2)	FAM167A (0.8)
cluster 2	REACTOME_REGULATION_OF_INSULIN_SECRETION	REACTOME_REGULATION_OF_INSULIN_SECRETION	0.23	>=0.20	C8orf49 (2.5)	CRHR1 (1.8)	OLFM2 (1.6)	ENSG00000254556 (1.5)	ENSG00000254936 (1.5)	MAPT (1.4)	NSF (1.2)	MAST4 (1.1)	ARL17A (1.0)	ARHGAP27 (1.0)
cluster 2	GO:0000080	G1 phase of mitotic cell cycle	0.24	>=0.20	ARL17A (1.9)	CPEB4 (1.5)	ARHGAP27 (1.2)	C17orf69 (1.1)	ENSG00000228290 (1.0)	ENSG00000204650 (0.9)	ERI1 (0.9)	KIAA1267 (0.8)	ENSG00000255020 (0.8)	ENSG00000214401 (0.7)
cluster 2	GO:0000122	negative regulation of transcription from RNA polymerase II promoter	0.24	>=0.20	KIAA1267 (3.5)	PBX1 (2.2)	TBX18 (1.3)	FAM167A (1.2)	WNT3 (0.9)	GATA4 (0.9)	EBF2 (0.6)	C8orf12 (0.6)	MAPT (0.6)	STH (0.4)
cluster 2	GO:0000188	inactivation of MAPK activity	0.24	>=0.20	ENSG00000214401 (4.0)	C17orf69 (2.3)	ENSG00000228290 (2.2)	CPEB4 (2.0)	PLEKHM1 (1.4)	XKR6 (1.3)	C8orf12 (1.2)	ENSG00000254556 (1.1)	MTMR9 (1.1)	ARHGAP27 (0.9)
cluster 2	GO:0004745	retinol dehydrogenase activity	0.24	>=0.20	MFHAS1 (1.9)	ENSG00000255020 (1.8)	MTMR9 (1.7)	ENSG00000253426 (1.6)	FAM167A (1.5)	ENSG00000255310 (1.5)	GATA4 (1.4)	C8orf49 (1.3)	CTSB (1.2)	ENSG00000228290 (1.0)
cluster 2	GO:0005625	soluble fraction	0.24	>=0.20	PPP1R3B (3.4)	BCKDHB (1.9)	CTSB (1.8)	NSF (1.6)	NEIL2 (1.6)	ENSG00000254839 (1.2)	FDFT1 (1.1)	MFHAS1 (0.9)	MAPT (0.9)	TBX18 (0.8)
cluster 2	GO:0006767	water-soluble vitamin metabolic process	0.24	>=0.20	PPP1R3B (2.1)	BCKDHB (1.9)	C17orf69 (1.5)	ENSG00000253426 (1.4)	ENSG00000254936 (1.4)	FDFT1 (1.4)	ENSG00000255310 (1.3)	ENSG00000204650 (1.3)	CPEB4 (1.3)	ARHGAP27 (1.2)
cluster 2	GO:0007568	aging	0.24	>=0.20	ENSG00000254936 (3.4)	ENSG00000254556 (2.3)	FDFT1 (2.3)	ENSG00000255310 (1.6)	OLFM2 (1.4)	CTSB (1.2)	ERI1 (0.8)	LINC00208 (0.8)	ENSG00000185294 (0.7)	XKR6 (0.7)
cluster 2	GO:0008277	regulation of G-protein coupled receptor protein signaling pathway	0.24	>=0.20	ARL17A (3.4)	OLFM2 (1.9)	C8orf12 (1.8)	NEIL2 (1.8)	ENSG00000254936 (1.6)	C17orf69 (1.6)	ENSG00000254556 (1.5)	ENSG00000204650 (1.5)	ENSG00000228290 (1.4)	STH (1.4)
cluster 2	GO:0008299	isoprenoid biosynthetic process	0.24	>=0.20	FDFT1 (8.7)	ENSG00000185294 (2.0)	MTMR9 (1.8)	ENSG00000253426 (1.6)	ENSG00000255310 (1.3)	ENSG00000228290 (1.0)	MFHAS1 (0.9)	ENSG00000255020 (0.9)	BCKDHB (0.8)	TDH (0.7)
cluster 2	GO:0009083	branched chain family amino acid catabolic process	0.24	>=0.20	BCKDHB (5.7)	ENSG00000214401 (2.2)	ENSG00000185294 (2.0)	C8orf12 (1.3)	ENSG00000228290 (1.0)	ENSG00000254556 (1.0)	FAM167A (0.9)	ENSG00000255310 (0.7)	ENSG00000253426 (0.7)	ARL17A (0.6)
cluster 2	GO:0009636	response to toxin	0.24	>=0.20	ENSG00000255020 (1.7)	C8orf49 (1.4)	XKR6 (1.2)	ENSG00000228290 (1.2)	GATA4 (1.0)	CPEB4 (0.9)	ENSG00000214401 (0.8)	FAM167A (0.8)	MAST4 (0.7)	ARHGAP27 (0.6)
cluster 2	GO:0015872	dopamine transport	0.24	>=0.20	ENSG00000214401 (3.4)	ENSG00000185294 (2.8)	C8orf12 (2.0)	ENSG00000228290 (1.6)	CRHR1 (1.4)	MAST4 (1.3)	FAM167A (1.3)	ENSG00000236827 (1.2)	ENSG00000253426 (1.1)	BLK (0.8)
cluster 2	GO:0015980	energy derivation by oxidation of organic compounds	0.24	>=0.20	BCKDHB (2.7)	PPP1R3B (1.8)	NSF (1.2)	MAPT (0.9)	ARL17A (0.8)	ENSG00000214401 (0.6)	CPEB4 (0.6)	EBF2 (0.6)	XKR6 (0.6)	ENSG00000236827 (0.4)
cluster 2	GO:0018212	peptidyl-tyrosine modification	0.24	>=0.20	LINC00208 (3.4)	EBF2 (1.8)	ENSG00000254936 (1.3)	TDH (1.3)	BLK (1.2)	ENSG00000214401 (1.1)	ENSG00000254556 (1.1)	MAST4 (1.0)	PBX1 (0.9)	MFHAS1 (0.9)
cluster 2	GO:0019439	aromatic compound catabolic process	0.24	>=0.20	ENSG00000253426 (2.6)	BCKDHB (2.6)	C17orf69 (2.0)	STH (1.9)	ENSG00000214401 (1.4)	ENSG00000228290 (1.3)	PPP1R3B (0.8)	FAM167A (0.8)	ENSG00000254839 (0.7)	ENSG00000255310 (0.6)
cluster 2	GO:0030312	external encapsulating structure	0.24	>=0.20	C8orf12 (2.3)	OLFM2 (2.1)	ENSG00000255020 (2.1)	CRHR1 (2.0)	MAPT (2.0)	TDH (1.6)	ENSG00000236827 (1.5)	XKR6 (1.2)	PBX1 (1.1)	ENSG00000228290 (0.9)
cluster 2	GO:0031201	SNARE complex	0.24	>=0.20	CPEB4 (2.5)	NSF (2.5)	MAST4 (1.6)	OLFM2 (1.6)	STH (1.5)	ENSG00000255020 (1.2)	ARL17A (1.2)	CRHR1 (1.2)	MAPT (1.1)	MTMR9 (0.8)
cluster 2	GO:0031968	organelle outer membrane	0.24	>=0.20	FDFT1 (2.3)	C17orf69 (1.4)	BCKDHB (1.3)	PPP1R3B (1.2)	ENSG00000204650 (1.2)	ENSG00000236827 (1.2)	MTMR9 (1.1)	ENSG00000254936 (0.9)	ARHGAP27 (0.9)	TBX18 (0.9)
cluster 2	GO:0032673	regulation of interleukin-4 production	0.24	>=0.20	WNT3 (2.5)	BLK (2.3)	ENSG00000204650 (2.0)	MAST4 (1.5)	NEIL2 (1.2)	ENSG00000214401 (1.1)	ENSG00000253426 (1.0)	OLFM2 (1.0)	KIAA1267 (0.9)	ENSG00000236827 (0.8)
cluster 2	GO:0034762	regulation of transmembrane transport	0.24	>=0.20	CRHR1 (2.0)	EBF2 (1.7)	XKR6 (1.6)	ENSG00000185294 (1.5)	STH (1.5)	ENSG00000228290 (1.4)	OLFM2 (1.4)	PBX1 (1.3)	MTMR9 (0.9)	ENSG00000254839 (0.8)
cluster 2	GO:0035265	organ growth	0.24	>=0.20	TBX18 (3.1)	GATA4 (2.2)	ARL17A (2.1)	PBX1 (1.6)	C8orf49 (1.6)	NEIL2 (1.3)	WNT3 (1.3)	PPP1R3B (1.1)	ENSG00000254839 (0.7)	EBF2 (0.7)
cluster 2	GO:0042391	regulation of membrane potential	0.24	>=0.20	XKR6 (3.1)	CRHR1 (2.6)	ENSG00000254839 (2.3)	ENSG00000254936 (2.2)	ENSG00000255020 (2.0)	ENSG00000254556 (2.0)	ENSG00000255310 (1.9)	OLFM2 (1.7)	MAPT (1.5)	TDH (1.4)
cluster 2	GO:0043491	protein kinase B signaling cascade	0.24	>=0.20	STH (2.1)	ENSG00000254839 (1.7)	CPEB4 (1.4)	ENSG00000228290 (1.3)	ENSG00000185294 (1.2)	NEIL2 (1.0)	PBX1 (0.8)	BLK (0.8)	MAST4 (0.7)	ARHGAP27 (0.6)
cluster 2	GO:0048185	activin binding	0.24	>=0.20	EBF2 (2.0)	ENSG00000254936 (2.0)	ENSG00000254556 (1.6)	GATA4 (1.3)	XKR6 (1.3)	ENSG00000228290 (1.2)	MAST4 (1.2)	MTMR9 (1.1)	ARHGAP27 (1.0)	C8orf12 (0.6)
cluster 2	GO:0048562	embryonic organ morphogenesis	0.24	>=0.20	TBX18 (2.8)	EBF2 (2.3)	WNT3 (1.5)	PBX1 (1.3)	ENSG00000228290 (1.2)	C8orf12 (1.2)	ENSG00000236827 (1.1)	C17orf69 (1.0)	KIAA1267 (0.9)	FAM167A (0.9)
cluster 2	GO:0048706	embryonic skeletal system development	0.24	>=0.20	EBF2 (3.7)	TBX18 (3.3)	ENSG00000228290 (1.2)	OLFM2 (1.1)	WNT3 (1.0)	ENSG00000254839 (0.7)	ARL17A (0.6)	PBX1 (0.6)	ENSG00000253426 (0.6)	ENSG00000255310 (0.4)
cluster 2	GO:0048872	homeostasis of number of cells	0.24	>=0.20	MAST4 (1.8)	BLK (1.6)	KIAA1267 (1.6)	LINC00208 (1.4)	MTMR9 (1.3)	ENSG00000204650 (1.0)	MFHAS1 (0.8)	CPEB4 (0.8)	CTSB (0.8)	STH (0.8)
cluster 2	GO:0051019	mitogen-activated protein kinase binding	0.24	>=0.20	PLEKHM1 (2.8)	CRHR1 (2.1)	KIAA1267 (2.0)	CPEB4 (1.9)	ENSG00000236827 (1.7)	PBX1 (1.7)	FAM167A (1.6)	ARHGAP27 (1.3)	STH (1.3)	ENSG00000228290 (1.2)
cluster 2	GO:0051216	cartilage development	0.24	>=0.20	TBX18 (3.2)	EBF2 (2.3)	ENSG00000255020 (1.3)	WNT3 (1.1)	PBX1 (0.8)	ENSG00000185294 (0.8)	CRHR1 (0.8)	FAM167A (0.8)	XKR6 (0.7)	C8orf12 (0.7)
cluster 2	GO:0051537	2 iron, 2 sulfur cluster binding	0.24	>=0.20	BCKDHB (2.9)	ENSG00000185294 (1.5)	C8orf12 (1.1)	ENSG00000236827 (1.1)	CPEB4 (1.0)	ENSG00000214401 (1.0)	MTMR9 (0.8)	ENSG00000255020 (0.7)	GATA4 (0.5)	TDH (0.5)
cluster 2	GO:0055003	cardiac myofibril assembly	0.24	>=0.20	GATA4 (3.7)	ENSG00000185294 (2.3)	ENSG00000253426 (2.2)	C8orf49 (2.1)	TBX18 (2.1)	CPEB4 (1.5)	XKR6 (1.1)	TDH (1.1)	MAST4 (1.0)	PPP1R3B (0.7)
cluster 2	GO:0060021	palate development	0.24	>=0.20	TBX18 (2.8)	EBF2 (2.5)	ENSG00000228290 (2.3)	ENSG00000254839 (2.1)	PBX1 (1.7)	MFHAS1 (1.4)	KIAA1267 (1.2)	ENSG00000185294 (1.1)	CRHR1 (1.1)	WNT3 (0.8)
cluster 2	GO:0060090	binding, bridging	0.24	>=0.20	PLEKHM1 (2.7)	MFHAS1 (2.2)	ARHGAP27 (1.8)	MAST4 (1.5)	ENSG00000255310 (1.2)	CPEB4 (1.1)	PPP1R3B (1.0)	EBF2 (0.9)	ENSG00000236827 (0.6)	ENSG00000254936 (0.6)
cluster 2	GO:0060443	mammary gland morphogenesis	0.24	>=0.20	WNT3 (2.2)	PBX1 (2.2)	MAST4 (1.3)	ENSG00000228290 (1.1)	ENSG00000254839 (1.1)	OLFM2 (0.9)	NEIL2 (0.8)	TBX18 (0.7)	ENSG00000185294 (0.6)	EBF2 (0.5)
cluster 2	GO:0071825	protein-lipid complex subunit organization	0.24	>=0.20	ENSG00000228290 (2.6)	ENSG00000254839 (1.5)	ENSG00000254556 (1.5)	CTSB (1.5)	ENSG00000253426 (1.4)	ENSG00000214401 (1.4)	ENSG00000254936 (1.3)	C17orf69 (1.3)	GATA4 (0.8)	BCKDHB (0.8)
cluster 2	GO:0071827	plasma lipoprotein particle organization	0.24	>=0.20	ENSG00000228290 (2.6)	ENSG00000254839 (1.5)	ENSG00000254556 (1.5)	CTSB (1.5)	ENSG00000253426 (1.4)	ENSG00000214401 (1.4)	ENSG00000254936 (1.3)	C17orf69 (1.3)	GATA4 (0.8)	BCKDHB (0.8)
cluster 2	KEGG_METABOLISM_OF_XENOBIOTICS_BY_CYTOCHROME_P450	KEGG_METABOLISM_OF_XENOBIOTICS_BY_CYTOCHROME_P450	0.24	>=0.20	GATA4 (2.3)	C8orf49 (1.6)	ENSG00000255020 (1.6)	ENSG00000214401 (1.5)	ENSG00000228290 (0.8)	BCKDHB (0.8)	PPP1R3B (0.6)	C17orf69 (0.5)	FDFT1 (0.4)	ENSG00000253426 (0.4)
cluster 2	KEGG_PHENYLALANINE_METABOLISM	KEGG_PHENYLALANINE_METABOLISM	0.24	>=0.20	BCKDHB (2.4)	ENSG00000254839 (2.0)	ENSG00000228290 (1.7)	PLEKHM1 (1.5)	ENSG00000185294 (1.2)	FDFT1 (1.1)	CPEB4 (1.1)	ENSG00000254936 (1.0)	XKR6 (0.9)	PBX1 (0.8)
cluster 2	KEGG_VASCULAR_SMOOTH_MUSCLE_CONTRACTION	KEGG_VASCULAR_SMOOTH_MUSCLE_CONTRACTION	0.24	>=0.20	PBX1 (1.9)	NSF (1.4)	ENSG00000254839 (1.2)	MAST4 (1.1)	ARL17A (1.1)	XKR6 (1.0)	ENSG00000228290 (0.8)	ENSG00000254936 (0.6)	PPP1R3B (0.5)	ENSG00000255020 (0.5)
cluster 2	REACTOME_AMINE:DERIVED_HORMONES	REACTOME_AMINE:DERIVED_HORMONES	0.24	>=0.20	FAM167A (3.2)	ENSG00000236827 (2.2)	CPEB4 (1.2)	C8orf12 (1.1)	MAPT (1.1)	ENSG00000255020 (1.0)	ENSG00000204650 (0.9)	ARL17A (0.8)	BCKDHB (0.8)	ENSG00000214401 (0.8)
cluster 2	REACTOME_DAG_AND_IP3_SIGNALING	REACTOME_DAG_AND_IP3_SIGNALING	0.24	>=0.20	C8orf12 (2.7)	CRHR1 (2.7)	EBF2 (1.6)	TBX18 (1.1)	NSF (1.0)	ENSG00000254556 (0.8)	GATA4 (0.8)	ENSG00000254839 (0.7)	LINC00208 (0.7)	C8orf49 (0.6)
cluster 2	REACTOME_FORMATION_OF_ATP_BY_CHEMIOSMOTIC_COUPLING	REACTOME_FORMATION_OF_ATP_BY_CHEMIOSMOTIC_COUPLING	0.24	>=0.20	BCKDHB (2.2)	XKR6 (0.9)	NSF (0.9)	GATA4 (0.9)	ENSG00000236827 (0.8)	ARL17A (0.6)	C8orf12 (0.6)	PLEKHM1 (0.5)	TDH (0.5)	MAPT (0.5)
cluster 2	GO:0000780	condensed nuclear chromosome, centromeric region	0.25	>=0.20	LINC00208 (1.3)	CPEB4 (1.0)	C8orf49 (1.0)	ENSG00000204650 (0.9)	FAM167A (0.9)	ENSG00000254936 (0.9)	PBX1 (0.9)	GATA4 (0.9)	TBX18 (0.7)	WNT3 (0.5)
cluster 2	GO:0000989	transcription factor binding transcription factor activity	0.25	>=0.20	KIAA1267 (4.2)	PBX1 (2.0)	MFHAS1 (1.6)	GATA4 (1.3)	ENSG00000255310 (1.0)	TBX18 (0.9)	BLK (0.9)	STH (0.8)	PLEKHM1 (0.8)	ENSG00000214401 (0.8)
cluster 2	GO:0002526	acute inflammatory response	0.25	>=0.20	ENSG00000185294 (2.1)	MAST4 (1.7)	ENSG00000228290 (1.4)	CTSB (1.1)	ENSG00000214401 (1.1)	NEIL2 (1.0)	ENSG00000204650 (1.0)	PPP1R3B (0.7)	ERI1 (0.7)	BCKDHB (0.6)
cluster 2	GO:0003002	regionalization	0.25	>=0.20	WNT3 (3.5)	EBF2 (3.3)	TBX18 (2.0)	C17orf69 (1.6)	FAM167A (1.2)	PBX1 (1.1)	ENSG00000253426 (1.1)	ENSG00000204650 (1.0)	C8orf49 (1.0)	KIAA1267 (0.9)
cluster 2	GO:0005086	ARF guanyl-nucleotide exchange factor activity	0.25	>=0.20	CPEB4 (3.6)	NSF (2.5)	FAM167A (2.2)	MAST4 (1.8)	MFHAS1 (1.7)	ENSG00000185294 (1.5)	ENSG00000214401 (1.3)	ARHGAP27 (1.2)	C17orf69 (1.2)	KIAA1267 (1.0)
cluster 2	GO:0006085	acetyl-CoA biosynthetic process	0.25	>=0.20	ENSG00000214401 (2.8)	ENSG00000204650 (2.4)	ENSG00000228290 (2.3)	ENSG00000236827 (2.3)	C17orf69 (2.0)	BCKDHB (1.8)	ENSG00000254936 (1.7)	PPP1R3B (1.6)	ARL17A (1.5)	FDFT1 (1.1)
cluster 2	GO:0007265	Ras protein signal transduction	0.25	>=0.20	ARHGAP27 (3.7)	PLEKHM1 (2.2)	MAST4 (2.1)	FAM167A (2.1)	ENSG00000254839 (1.5)	ENSG00000214401 (1.2)	PBX1 (1.2)	OLFM2 (1.2)	BLK (1.2)	WNT3 (0.9)
cluster 2	GO:0007266	Rho protein signal transduction	0.25	>=0.20	ARHGAP27 (3.7)	ENSG00000254839 (2.9)	ENSG00000204650 (2.6)	OLFM2 (2.5)	FAM167A (2.2)	MAST4 (2.0)	ENSG00000214401 (1.6)	PBX1 (1.3)	C8orf12 (1.2)	XKR6 (1.1)
cluster 2	GO:0007411	axon guidance	0.25	>=0.20	XKR6 (2.9)	ENSG00000255310 (2.2)	CRHR1 (2.1)	MAPT (2.1)	ARL17A (2.0)	WNT3 (1.8)	C17orf69 (1.7)	LINC00208 (1.7)	ENSG00000185294 (1.5)	ENSG00000236827 (1.5)
cluster 2	GO:0007435	salivary gland morphogenesis	0.25	>=0.20	TDH (2.6)	LINC00208 (2.3)	C8orf12 (2.1)	ENSG00000214401 (1.1)	ENSG00000185294 (1.0)	C17orf69 (1.0)	EBF2 (1.0)	ENSG00000255020 (0.9)	WNT3 (0.8)	MFHAS1 (0.7)
cluster 2	GO:0008301	DNA binding, bending	0.25	>=0.20	TBX18 (3.3)	GATA4 (2.5)	WNT3 (1.6)	KIAA1267 (1.3)	EBF2 (1.1)	C8orf49 (1.1)	PPP1R3B (1.0)	XKR6 (0.9)	PBX1 (0.8)	ARHGAP27 (0.8)
cluster 2	GO:0008643	carbohydrate transport	0.25	>=0.20	CPEB4 (1.4)	MTMR9 (1.2)	LINC00208 (1.1)	ENSG00000185294 (1.0)	EBF2 (0.9)	ENSG00000253426 (0.7)	ENSG00000204650 (0.6)	OLFM2 (0.5)	PLEKHM1 (0.5)	C17orf69 (0.5)
cluster 2	GO:0010594	regulation of endothelial cell migration	0.25	>=0.20	MAST4 (4.0)	LINC00208 (2.8)	TBX18 (2.3)	PBX1 (2.0)	ARHGAP27 (1.4)	OLFM2 (1.1)	CPEB4 (0.7)	ENSG00000214401 (0.7)	FAM167A (0.5)	ENSG00000185294 (0.3)
cluster 2	GO:0016289	CoA hydrolase activity	0.25	>=0.20	ENSG00000253426 (3.1)	ENSG00000254936 (1.7)	BCKDHB (1.7)	ENSG00000228290 (1.4)	C8orf12 (1.1)	ENSG00000214401 (1.1)	MAST4 (0.9)	ENSG00000254556 (0.7)	STH (0.6)	PPP1R3B (0.6)
cluster 2	GO:0016709	oxidoreductase activity, acting on paired donors, with incorporation or reduction of molecular oxygen, NADH or NADPH as one donor, and incorporation of one atom of oxygen	0.25	>=0.20	FDFT1 (2.8)	BCKDHB (1.8)	PPP1R3B (1.7)	ENSG00000253426 (1.1)	ENSG00000214401 (1.1)	MAST4 (0.8)	ARHGAP27 (0.5)	ENSG00000254936 (0.4)	ENSG00000185294 (0.4)	ARL17A (0.4)
cluster 2	GO:0016829	lyase activity	0.25	>=0.20	BCKDHB (3.9)	PPP1R3B (1.8)	FDFT1 (1.7)	CTSB (1.0)	ENSG00000253426 (0.7)	NSF (0.7)	ENSG00000185294 (0.5)	C17orf69 (0.5)	MAPT (0.5)	PBX1 (0.5)
cluster 2	GO:0018105	peptidyl-serine phosphorylation	0.25	>=0.20	MTMR9 (2.5)	LINC00208 (2.3)	CPEB4 (1.9)	ARHGAP27 (1.4)	TDH (1.3)	ENSG00000185294 (1.3)	PLEKHM1 (1.2)	ENSG00000214401 (1.2)	ENSG00000228290 (0.9)	CRHR1 (0.7)
cluster 2	GO:0019318	hexose metabolic process	0.25	>=0.20	PPP1R3B (4.8)	BCKDHB (2.5)	ENSG00000228290 (1.8)	ENSG00000185294 (1.2)	TDH (1.2)	EBF2 (1.1)	ENSG00000254839 (0.9)	ENSG00000204650 (0.5)	ENSG00000255020 (0.5)	GATA4 (0.4)
cluster 2	GO:0021700	developmental maturation	0.25	>=0.20	STH (2.4)	ENSG00000254839 (2.2)	MAPT (2.1)	ENSG00000254936 (1.6)	FAM167A (1.5)	OLFM2 (1.5)	MTMR9 (1.5)	XKR6 (1.3)	NEIL2 (1.2)	BLK (1.2)
cluster 2	GO:0021872	forebrain generation of neurons	0.25	>=0.20	C8orf12 (2.6)	FAM167A (2.4)	ARL17A (2.1)	TDH (2.0)	LINC00208 (1.5)	MAPT (1.4)	ENSG00000214401 (1.1)	ENSG00000254556 (0.9)	CPEB4 (0.9)	EBF2 (0.7)
cluster 2	GO:0031279	regulation of cyclase activity	0.25	>=0.20	ENSG00000255020 (2.3)	CRHR1 (2.2)	C8orf49 (2.2)	OLFM2 (2.1)	ENSG00000254556 (2.0)	STH (1.8)	MAPT (1.8)	TDH (1.7)	XKR6 (1.4)	ENSG00000253426 (1.1)
cluster 2	GO:0031281	positive regulation of cyclase activity	0.25	>=0.20	ENSG00000255020 (2.9)	ENSG00000228290 (2.3)	ENSG00000254556 (2.2)	LINC00208 (2.2)	STH (1.7)	ENSG00000253426 (1.7)	FAM167A (1.5)	C8orf49 (1.5)	TDH (1.5)	MAPT (1.4)
cluster 2	GO:0032039	integrator complex	0.25	>=0.20	MTMR9 (5.3)	NEIL2 (3.7)	ERI1 (3.5)	MFHAS1 (3.4)	FDFT1 (3.4)	ENSG00000254936 (2.4)	ENSG00000253426 (2.2)	ENSG00000254556 (1.1)	ENSG00000228290 (0.9)	CTSB (0.9)
cluster 2	GO:0040013	negative regulation of locomotion	0.25	>=0.20	OLFM2 (1.9)	MAST4 (1.8)	ENSG00000228290 (1.6)	PBX1 (1.3)	WNT3 (1.2)	FAM167A (1.0)	ENSG00000185294 (0.9)	PLEKHM1 (0.8)	LINC00208 (0.8)	MTMR9 (0.6)
cluster 2	GO:0043367	CD4-positive, alpha-beta T cell differentiation	0.25	>=0.20	MFHAS1 (2.5)	ENSG00000254556 (2.1)	MTMR9 (1.9)	C8orf12 (1.7)	ENSG00000204650 (1.6)	NEIL2 (1.5)	ENSG00000253426 (1.5)	BLK (1.5)	ERI1 (1.4)	ENSG00000254839 (1.4)
cluster 2	GO:0043395	heparan sulfate proteoglycan binding	0.25	>=0.20	EBF2 (3.3)	ENSG00000204650 (1.4)	ENSG00000214401 (1.0)	ENSG00000228290 (1.0)	MFHAS1 (0.9)	ENSG00000255020 (0.9)	MAST4 (0.8)	C8orf49 (0.6)	TDH (0.5)	ENSG00000253426 (0.4)
cluster 2	GO:0045471	response to ethanol	0.25	>=0.20	STH (2.3)	TDH (2.0)	NEIL2 (1.8)	BCKDHB (1.8)	ENSG00000255020 (1.5)	C8orf12 (1.2)	C17orf69 (1.1)	ENSG00000236827 (1.1)	CRHR1 (1.0)	PPP1R3B (1.0)
cluster 2	GO:0045761	regulation of adenylate cyclase activity	0.25	>=0.20	CRHR1 (2.3)	ENSG00000255020 (2.2)	C8orf49 (2.1)	MAPT (1.9)	OLFM2 (1.9)	ENSG00000254556 (1.8)	STH (1.8)	TDH (1.6)	XKR6 (1.3)	ENSG00000228290 (1.2)
cluster 2	GO:0045762	positive regulation of adenylate cyclase activity	0.25	>=0.20	ENSG00000255020 (2.9)	ENSG00000228290 (2.3)	ENSG00000254556 (2.2)	LINC00208 (2.2)	STH (1.7)	ENSG00000253426 (1.7)	FAM167A (1.5)	C8orf49 (1.5)	TDH (1.5)	MAPT (1.4)
cluster 2	GO:0045880	positive regulation of smoothened signaling pathway	0.25	>=0.20	ENSG00000228290 (3.4)	EBF2 (2.4)	TBX18 (2.1)	ENSG00000236827 (1.7)	ENSG00000255310 (1.6)	PBX1 (1.4)	CRHR1 (0.9)	OLFM2 (0.8)	XKR6 (0.8)	ENSG00000254839 (0.8)
cluster 2	GO:0048038	quinone binding	0.25	>=0.20	BCKDHB (2.4)	ENSG00000254839 (1.4)	ENSG00000236827 (1.4)	CPEB4 (1.0)	WNT3 (0.9)	ARHGAP27 (0.8)	NSF (0.6)	EBF2 (0.4)	XKR6 (0.3)	C8orf49 (0.3)
cluster 2	GO:0048511	rhythmic process	0.25	>=0.20	C8orf49 (2.4)	NEIL2 (2.3)	ARL17A (2.2)	CRHR1 (2.1)	ENSG00000254839 (1.8)	MAST4 (1.8)	GATA4 (1.4)	PBX1 (1.3)	ENSG00000254556 (1.1)	C17orf69 (1.0)
cluster 2	GO:0051087	chaperone binding	0.25	>=0.20	ENSG00000254556 (1.2)	LINC00208 (1.1)	PPP1R3B (1.0)	FAM167A (0.9)	ENSG00000253426 (0.9)	MAST4 (0.8)	ENSG00000255310 (0.8)	ENSG00000228290 (0.7)	MTMR9 (0.7)	NEIL2 (0.7)
cluster 2	GO:0051188	cofactor biosynthetic process	0.25	>=0.20	BCKDHB (2.7)	FDFT1 (2.5)	ENSG00000253426 (2.3)	PPP1R3B (1.7)	CPEB4 (1.7)	C17orf69 (1.6)	ENSG00000214401 (1.4)	ARL17A (1.2)	ENSG00000255310 (1.2)	STH (0.9)
cluster 2	GO:0051222	positive regulation of protein transport	0.25	>=0.20	ENSG00000228290 (2.6)	ENSG00000204650 (2.1)	ENSG00000185294 (1.3)	ENSG00000236827 (1.3)	TDH (1.1)	C8orf12 (1.0)	CRHR1 (0.9)	EBF2 (0.8)	PBX1 (0.6)	STH (0.6)
cluster 2	GO:0051349	positive regulation of lyase activity	0.25	>=0.20	ENSG00000255020 (2.8)	ENSG00000228290 (2.2)	LINC00208 (2.0)	ENSG00000254556 (1.9)	ENSG00000253426 (1.8)	STH (1.7)	FAM167A (1.6)	TDH (1.4)	C8orf49 (1.4)	MAPT (1.4)
cluster 2	GO:0051591	response to cAMP	0.25	>=0.20	ENSG00000254839 (2.6)	GATA4 (2.2)	NEIL2 (2.0)	C8orf49 (1.5)	ENSG00000254556 (1.5)	CPEB4 (1.5)	ENSG00000254936 (1.4)	XKR6 (1.3)	MAST4 (1.1)	PPP1R3B (1.0)
cluster 2	GO:0060053	neurofilament cytoskeleton	0.25	>=0.20	EBF2 (3.2)	NSF (3.2)	MAPT (2.5)	WNT3 (2.2)	XKR6 (2.2)	ENSG00000255020 (1.9)	MTMR9 (1.6)	ENSG00000214401 (1.4)	ENSG00000255310 (1.2)	ARHGAP27 (1.1)
cluster 2	GO:0060325	face morphogenesis	0.25	>=0.20	KIAA1267 (2.2)	STH (2.1)	TBX18 (1.9)	WNT3 (1.7)	TDH (1.4)	ENSG00000253426 (1.3)	XKR6 (1.1)	ENSG00000204650 (0.9)	OLFM2 (0.9)	ENSG00000214401 (0.9)
cluster 2	GO:0070888	E-box binding	0.25	>=0.20	MAPT (1.9)	ENSG00000255310 (1.9)	EBF2 (1.3)	ENSG00000253426 (1.0)	FAM167A (1.0)	KIAA1267 (0.8)	ENSG00000254839 (0.8)	C8orf49 (0.8)	MTMR9 (0.7)	CRHR1 (0.6)
cluster 2	GO:0072234	metanephric nephron tubule development	0.25	>=0.20	ENSG00000228290 (3.7)	ENSG00000236827 (2.4)	ENSG00000254556 (1.9)	FAM167A (1.7)	ENSG00000254936 (1.4)	BCKDHB (1.2)	ENSG00000214401 (1.1)	OLFM2 (1.0)	ENSG00000253426 (0.8)	C8orf12 (0.7)
cluster 2	GO:0072243	metanephric nephron epithelium development	0.25	>=0.20	ENSG00000228290 (3.7)	ENSG00000236827 (2.4)	ENSG00000254556 (1.9)	FAM167A (1.7)	ENSG00000254936 (1.4)	BCKDHB (1.2)	ENSG00000214401 (1.1)	OLFM2 (1.0)	ENSG00000253426 (0.8)	C8orf12 (0.7)
cluster 2	GO:2000147	positive regulation of cell motility	0.25	>=0.20	WNT3 (2.2)	PBX1 (1.6)	LINC00208 (1.2)	ENSG00000185294 (1.0)	CPEB4 (0.9)	BLK (0.8)	CTSB (0.8)	MAST4 (0.8)	TBX18 (0.7)	ENSG00000255020 (0.7)
cluster 2	KEGG_CYSTEINE_AND_METHIONINE_METABOLISM	KEGG_CYSTEINE_AND_METHIONINE_METABOLISM	0.25	>=0.20	BCKDHB (4.6)	C8orf12 (2.0)	ENSG00000185294 (1.8)	ENSG00000228290 (1.3)	ENSG00000255020 (1.0)	NSF (0.8)	ENSG00000214401 (0.7)	STH (0.6)	MTMR9 (0.5)	XKR6 (0.4)
cluster 2	KEGG_P53_SIGNALING_PATHWAY	KEGG_P53_SIGNALING_PATHWAY	0.25	>=0.20	MAST4 (2.4)	CPEB4 (1.5)	ERI1 (1.1)	C8orf12 (0.9)	ENSG00000255310 (0.7)	WNT3 (0.6)	OLFM2 (0.5)	EBF2 (0.4)	ENSG00000185294 (0.3)	ENSG00000255020 (0.1)
cluster 2	REACTOME_COMMON_PATHWAY	REACTOME_COMMON_PATHWAY	0.25	>=0.20	ENSG00000253426 (2.2)	PPP1R3B (2.0)	C17orf69 (1.5)	ENSG00000228290 (1.2)	ENSG00000204650 (0.9)	GATA4 (0.6)	ENSG00000254839 (0.6)	WNT3 (0.5)	FAM167A (0.5)	MAST4 (0.5)
cluster 2	REACTOME_CREB_PHOSPHORYLATION_THROUGH_THE_ACTIVATION_OF_RAS	REACTOME_CREB_PHOSPHORYLATION_THROUGH_THE_ACTIVATION_OF_RAS	0.25	>=0.20	CRHR1 (3.1)	ENSG00000255310 (2.6)	MAST4 (2.2)	ENSG00000254839 (2.2)	NSF (2.0)	XKR6 (1.7)	TBX18 (1.6)	OLFM2 (0.9)	ARL17A (0.7)	ENSG00000254936 (0.7)
cluster 2	REACTOME_GLUTATHIONE_CONJUGATION	REACTOME_GLUTATHIONE_CONJUGATION	0.25	>=0.20	C8orf49 (2.3)	GATA4 (2.2)	STH (1.5)	CTSB (1.3)	CRHR1 (1.2)	CPEB4 (1.0)	MAST4 (1.0)	ENSG00000254936 (0.9)	FDFT1 (0.7)	ENSG00000254839 (0.7)
cluster 2	REACTOME_HORMONE_LIGAND:BINDING_RECEPTORS	REACTOME_HORMONE_LIGAND:BINDING_RECEPTORS	0.25	>=0.20	C8orf49 (3.1)	CRHR1 (2.5)	ENSG00000253426 (2.3)	NEIL2 (2.0)	TDH (1.9)	ENSG00000214401 (1.8)	LINC00208 (1.6)	FAM167A (1.6)	ENSG00000254839 (1.4)	GATA4 (1.3)
cluster 2	REACTOME_PLC:GAMMA1_SIGNALLING	REACTOME_PLC:GAMMA1_SIGNALLING	0.25	>=0.20	CRHR1 (2.6)	C8orf12 (2.3)	EBF2 (2.3)	TBX18 (1.4)	LINC00208 (1.1)	XKR6 (1.1)	ENSG00000254556 (1.0)	ENSG00000254936 (0.9)	MAPT (0.9)	GATA4 (0.8)
cluster 2	REACTOME_SYNTHESIS_OF_GLYCOSYLPHOSPHATIDYLINOSITOL_GPI	REACTOME_SYNTHESIS_OF_GLYCOSYLPHOSPHATIDYLINOSITOL_GPI	0.25	>=0.20	ENSG00000214401 (2.2)	BCKDHB (1.8)	MAST4 (1.7)	TDH (1.5)	ARL17A (1.1)	LINC00208 (1.1)	NEIL2 (0.7)	MTMR9 (0.6)	ARHGAP27 (0.6)	ENSG00000255020 (0.6)
cluster 2	GO:0001504	neurotransmitter uptake	0.26	>=0.20	FAM167A (3.1)	ENSG00000228290 (2.3)	ENSG00000255020 (2.1)	ENSG00000214401 (1.7)	OLFM2 (1.5)	BLK (1.3)	ENSG00000236827 (1.3)	MAPT (1.3)	ENSG00000253426 (1.3)	NEIL2 (1.0)
cluster 2	GO:0001702	gastrulation with mouth forming second	0.26	>=0.20	C8orf49 (4.7)	WNT3 (3.0)	C8orf12 (2.9)	GATA4 (1.9)	ENSG00000228290 (1.8)	MFHAS1 (1.7)	TDH (1.7)	C17orf69 (1.6)	KIAA1267 (1.6)	PBX1 (1.6)
cluster 2	GO:0001819	positive regulation of cytokine production	0.26	>=0.20	ENSG00000204650 (2.4)	NEIL2 (1.9)	ENSG00000228290 (1.7)	ENSG00000254556 (1.4)	CTSB (1.4)	ARHGAP27 (1.4)	ENSG00000254936 (1.3)	C8orf49 (1.3)	ENSG00000255020 (1.1)	MFHAS1 (1.1)
cluster 2	GO:0004402	histone acetyltransferase activity	0.26	>=0.20	KIAA1267 (3.0)	MTMR9 (2.8)	MFHAS1 (2.2)	ERI1 (2.0)	ENSG00000255310 (1.8)	PLEKHM1 (1.5)	NSF (1.1)	TDH (1.1)	ENSG00000185294 (0.9)	ENSG00000214401 (0.7)
cluster 2	GO:0004623	phospholipase A2 activity	0.26	>=0.20	CTSB (2.8)	BCKDHB (2.0)	GATA4 (1.8)	PLEKHM1 (1.5)	FDFT1 (1.4)	ENSG00000255020 (1.3)	MAST4 (1.1)	ENSG00000228290 (1.1)	ARL17A (1.0)	TDH (1.0)
cluster 2	GO:0005070	SH3/SH2 adaptor activity	0.26	>=0.20	ARHGAP27 (4.1)	PLEKHM1 (2.7)	BLK (2.5)	PPP1R3B (1.7)	CPEB4 (1.4)	MFHAS1 (1.3)	TDH (1.2)	LINC00208 (1.2)	ENSG00000236827 (1.0)	EBF2 (0.9)
cluster 2	GO:0005578	proteinaceous extracellular matrix	0.26	>=0.20	CRHR1 (1.4)	TBX18 (1.4)	EBF2 (1.3)	ENSG00000185294 (1.2)	WNT3 (1.1)	ENSG00000254839 (0.9)	ENSG00000254936 (0.8)	XKR6 (0.7)	OLFM2 (0.7)	FAM167A (0.6)
cluster 2	GO:0005793	endoplasmic reticulum-Golgi intermediate compartment	0.26	>=0.20	ENSG00000254936 (1.9)	CTSB (1.8)	ARL17A (1.7)	ENSG00000254556 (1.6)	XKR6 (1.4)	TBX18 (1.2)	ENSG00000255310 (1.2)	PPP1R3B (1.1)	NEIL2 (1.1)	GATA4 (0.9)
cluster 2	GO:0005891	voltage-gated calcium channel complex	0.26	>=0.20	CRHR1 (4.7)	ENSG00000254839 (2.6)	XKR6 (2.2)	ENSG00000254936 (2.1)	MAPT (1.9)	STH (1.9)	OLFM2 (1.7)	C17orf69 (1.5)	PBX1 (1.3)	NSF (1.1)
cluster 2	GO:0006869	lipid transport	0.26	>=0.20	CTSB (1.4)	ARHGAP27 (1.4)	GATA4 (1.3)	PLEKHM1 (1.2)	CPEB4 (0.9)	ENSG00000253426 (0.8)	BCKDHB (0.8)	ENSG00000255020 (0.7)	MAST4 (0.6)	ENSG00000214401 (0.6)
cluster 2	GO:0007006	mitochondrial membrane organization	0.26	>=0.20	XKR6 (3.1)	C8orf12 (2.6)	ENSG00000255020 (2.6)	MTMR9 (2.0)	NEIL2 (1.3)	ENSG00000254556 (1.3)	ENSG00000254839 (1.1)	FAM167A (1.0)	TDH (1.0)	C8orf49 (0.9)
cluster 2	GO:0007190	activation of adenylate cyclase activity	0.26	>=0.20	ENSG00000255020 (2.9)	ENSG00000228290 (2.4)	LINC00208 (2.1)	ENSG00000254556 (2.0)	STH (1.7)	ENSG00000253426 (1.7)	TDH (1.6)	FAM167A (1.5)	C8orf49 (1.5)	MAPT (1.4)
cluster 2	GO:0007220	Notch receptor processing	0.26	>=0.20	EBF2 (1.7)	ARHGAP27 (1.5)	LINC00208 (1.3)	MAST4 (1.2)	TDH (1.2)	MTMR9 (1.1)	KIAA1267 (1.0)	ENSG00000255310 (0.9)	ENSG00000185294 (0.8)	NEIL2 (0.8)
cluster 2	GO:0007270	neuron-neuron synaptic transmission	0.26	>=0.20	CRHR1 (3.7)	OLFM2 (2.4)	MAPT (2.3)	C17orf69 (2.1)	XKR6 (2.0)	NSF (1.7)	ENSG00000185294 (1.7)	STH (1.3)	ENSG00000214401 (1.2)	MTMR9 (1.2)
cluster 2	GO:0008320	protein transmembrane transporter activity	0.26	>=0.20	TDH (1.9)	ENSG00000254936 (1.5)	ENSG00000254556 (1.5)	NEIL2 (1.5)	OLFM2 (1.2)	BCKDHB (1.1)	EBF2 (0.7)	ARL17A (0.6)	PBX1 (0.5)	GATA4 (0.5)
cluster 2	GO:0009880	embryonic pattern specification	0.26	>=0.20	KIAA1267 (2.6)	C8orf12 (2.5)	WNT3 (2.1)	FAM167A (1.7)	EBF2 (1.6)	ENSG00000214401 (1.6)	ENSG00000254839 (1.5)	C8orf49 (1.4)	ENSG00000228290 (1.2)	PBX1 (1.2)
cluster 2	GO:0010039	response to iron ion	0.26	>=0.20	ENSG00000253426 (3.4)	TDH (2.5)	ENSG00000255020 (2.1)	NEIL2 (1.5)	MAPT (1.4)	CPEB4 (1.4)	FAM167A (1.3)	ARL17A (0.8)	BCKDHB (0.7)	MAST4 (0.6)
cluster 2	GO:0014013	regulation of gliogenesis	0.26	>=0.20	OLFM2 (3.2)	EBF2 (1.7)	ENSG00000236827 (1.4)	ENSG00000185294 (1.3)	ENSG00000254556 (1.2)	MAPT (1.2)	WNT3 (1.0)	BCKDHB (0.7)	ENSG00000254936 (0.6)	ENSG00000254839 (0.6)
cluster 2	GO:0019208	phosphatase regulator activity	0.26	>=0.20	FAM167A (1.6)	ENSG00000214401 (1.6)	OLFM2 (1.2)	ENSG00000228290 (1.2)	PPP1R3B (1.1)	MFHAS1 (0.9)	NSF (0.9)	KIAA1267 (0.9)	GATA4 (0.9)	LINC00208 (0.8)
cluster 2	GO:0021536	diencephalon development	0.26	>=0.20	WNT3 (2.1)	ENSG00000185294 (2.0)	PBX1 (1.3)	FAM167A (1.1)	OLFM2 (1.0)	STH (1.0)	C8orf12 (0.8)	ENSG00000228290 (0.7)	CRHR1 (0.6)	ENSG00000254839 (0.6)
cluster 2	GO:0022884	macromolecule transmembrane transporter activity	0.26	>=0.20	TDH (1.9)	ENSG00000254936 (1.5)	ENSG00000254556 (1.5)	NEIL2 (1.5)	OLFM2 (1.2)	BCKDHB (1.1)	EBF2 (0.7)	ARL17A (0.6)	PBX1 (0.5)	GATA4 (0.5)
cluster 2	GO:0030334	regulation of cell migration	0.26	>=0.20	MAST4 (1.9)	WNT3 (1.6)	LINC00208 (1.5)	ENSG00000185294 (1.4)	PBX1 (1.3)	ARHGAP27 (1.1)	FAM167A (1.0)	PLEKHM1 (0.8)	EBF2 (0.7)	OLFM2 (0.7)
cluster 2	GO:0031214	biomineral tissue development	0.26	>=0.20	ENSG00000185294 (3.4)	CPEB4 (1.8)	FAM167A (1.8)	WNT3 (1.1)	PBX1 (1.0)	TBX18 (0.7)	CRHR1 (0.6)	PPP1R3B (0.5)	ENSG00000228290 (0.4)	CTSB (0.4)
cluster 2	GO:0031902	late endosome membrane	0.26	>=0.20	PLEKHM1 (3.1)	CPEB4 (2.6)	C17orf69 (2.2)	ENSG00000214401 (2.1)	ARL17A (1.6)	CTSB (1.5)	MTMR9 (1.4)	ENSG00000253426 (1.3)	ARHGAP27 (1.2)	ENSG00000204650 (1.1)
cluster 2	GO:0032281	alpha-amino-3-hydroxy-5-methyl-4-isoxazolepropionic acid selective glutamate receptor complex	0.26	>=0.20	OLFM2 (4.7)	MAPT (2.1)	CRHR1 (2.0)	XKR6 (1.7)	PBX1 (1.7)	ENSG00000236827 (1.4)	MAST4 (1.0)	NSF (0.9)	TBX18 (0.8)	STH (0.7)
cluster 2	GO:0032354	response to follicle-stimulating hormone stimulus	0.26	>=0.20	C8orf49 (7.1)	FDFT1 (3.4)	MTMR9 (2.2)	ENSG00000185294 (2.1)	ENSG00000236827 (2.1)	TDH (1.5)	ENSG00000228290 (1.4)	C8orf12 (1.2)	ENSG00000255020 (1.2)	GATA4 (0.8)
cluster 2	GO:0032409	regulation of transporter activity	0.26	>=0.20	CRHR1 (2.7)	XKR6 (2.4)	ENSG00000254936 (2.2)	STH (2.0)	OLFM2 (1.9)	ENSG00000185294 (1.7)	EBF2 (1.4)	MTMR9 (1.3)	MAPT (1.0)	NSF (0.8)
cluster 2	GO:0035162	embryonic hemopoiesis	0.26	>=0.20	ENSG00000253426 (2.7)	ENSG00000236827 (2.5)	ENSG00000214401 (1.4)	BLK (1.3)	TBX18 (1.3)	PPP1R3B (1.2)	ARHGAP27 (1.1)	NEIL2 (1.0)	MAST4 (0.9)	ENSG00000255310 (0.8)
cluster 2	GO:0040036	regulation of fibroblast growth factor receptor signaling pathway	0.26	>=0.20	WNT3 (3.0)	C17orf69 (2.1)	ENSG00000214401 (2.1)	ARHGAP27 (1.0)	CPEB4 (0.9)	NEIL2 (0.8)	ARL17A (0.8)	OLFM2 (0.8)	ENSG00000204650 (0.8)	EBF2 (0.7)
cluster 2	GO:0042401	cellular biogenic amine biosynthetic process	0.26	>=0.20	NEIL2 (2.9)	CPEB4 (2.8)	FAM167A (2.0)	ENSG00000185294 (1.7)	ENSG00000204650 (1.5)	C8orf12 (1.3)	STH (1.2)	ARL17A (1.1)	C17orf69 (1.0)	OLFM2 (1.0)
cluster 2	GO:0044291	cell-cell contact zone	0.26	>=0.20	GATA4 (4.2)	MAST4 (1.9)	XKR6 (1.5)	ENSG00000254839 (1.5)	PBX1 (1.1)	TBX18 (1.1)	CTSB (1.0)	ARL17A (1.0)	ENSG00000253426 (0.9)	KIAA1267 (0.7)
cluster 2	GO:0044437	vacuolar part	0.26	>=0.20	CTSB (5.5)	CPEB4 (3.0)	PLEKHM1 (1.7)	NSF (1.3)	MTMR9 (1.2)	ENSG00000253426 (1.0)	ENSG00000204650 (0.8)	BCKDHB (0.7)	ARL17A (0.6)	MFHAS1 (0.4)
cluster 2	GO:0045981	positive regulation of nucleotide metabolic process	0.26	>=0.20	ENSG00000254556 (3.2)	ENSG00000255020 (2.2)	ENSG00000228290 (2.1)	TDH (1.9)	CRHR1 (1.6)	LINC00208 (1.5)	OLFM2 (1.5)	C8orf49 (1.5)	ENSG00000236827 (1.3)	ENSG00000254936 (1.2)
cluster 2	GO:0046320	regulation of fatty acid oxidation	0.26	>=0.20	ENSG00000228290 (2.2)	ENSG00000255020 (1.9)	ENSG00000185294 (1.8)	CPEB4 (1.6)	TDH (1.4)	XKR6 (1.4)	ENSG00000255310 (1.3)	ENSG00000254936 (1.2)	TBX18 (1.2)	MTMR9 (1.1)
cluster 2	GO:0046822	regulation of nucleocytoplasmic transport	0.26	>=0.20	ENSG00000228290 (2.7)	ENSG00000254839 (1.4)	PBX1 (1.2)	KIAA1267 (0.8)	TBX18 (0.7)	EBF2 (0.6)	PPP1R3B (0.5)	ENSG00000185294 (0.5)	BCKDHB (0.3)	MTMR9 (0.2)
cluster 2	GO:0050433	regulation of catecholamine secretion	0.26	>=0.20	ENSG00000185294 (2.1)	C17orf69 (1.9)	ENSG00000214401 (1.9)	MAST4 (1.7)	ENSG00000254936 (1.7)	OLFM2 (1.3)	FAM167A (1.2)	ENSG00000255310 (1.1)	ENSG00000255020 (0.9)	CRHR1 (0.9)
cluster 2	GO:0050670	regulation of lymphocyte proliferation	0.26	>=0.20	ENSG00000204650 (2.8)	BLK (1.9)	TDH (1.7)	LINC00208 (1.5)	ENSG00000214401 (1.1)	C17orf69 (1.0)	ARL17A (0.9)	ENSG00000185294 (0.9)	MAST4 (0.9)	MFHAS1 (0.6)
cluster 2	GO:0050764	regulation of phagocytosis	0.26	>=0.20	ENSG00000254839 (1.6)	ENSG00000228290 (1.5)	CPEB4 (1.4)	TDH (1.3)	ENSG00000255020 (1.1)	PLEKHM1 (1.0)	MFHAS1 (0.8)	WNT3 (0.7)	CTSB (0.6)	FAM167A (0.6)
cluster 2	GO:0050885	neuromuscular process controlling balance	0.26	>=0.20	STH (4.7)	XKR6 (3.3)	ENSG00000255020 (2.7)	CTSB (2.2)	MAPT (1.8)	ENSG00000253426 (1.8)	OLFM2 (1.5)	NEIL2 (1.4)	MTMR9 (1.3)	MFHAS1 (1.3)
cluster 2	GO:0060323	head morphogenesis	0.26	>=0.20	KIAA1267 (2.4)	TBX18 (2.0)	STH (1.7)	WNT3 (1.7)	XKR6 (1.2)	ENSG00000204650 (1.1)	PBX1 (1.0)	OLFM2 (1.0)	ENSG00000253426 (1.0)	ENSG00000254839 (0.8)
cluster 2	GO:0070330	aromatase activity	0.26	>=0.20	BCKDHB (1.5)	ENSG00000214401 (1.2)	MAPT (1.2)	PLEKHM1 (1.0)	FDFT1 (1.0)	LINC00208 (0.9)	ENSG00000253426 (0.7)	GATA4 (0.6)	ENSG00000255020 (0.6)	ENSG00000204650 (0.5)
cluster 2	GO:0071897	DNA biosynthetic process	0.26	>=0.20	ERI1 (2.4)	C8orf12 (1.6)	ENSG00000214401 (1.6)	MTMR9 (1.5)	C17orf69 (1.3)	ARHGAP27 (1.1)	PLEKHM1 (1.1)	ENSG00000228290 (1.0)	CPEB4 (0.9)	FDFT1 (0.9)
cluster 2	KEGG_GLYCINE_SERINE_AND_THREONINE_METABOLISM	KEGG_GLYCINE_SERINE_AND_THREONINE_METABOLISM	0.26	>=0.20	BCKDHB (4.4)	PPP1R3B (1.5)	ENSG00000255020 (1.3)	TDH (1.3)	ENSG00000185294 (1.2)	ENSG00000236827 (1.0)	C8orf12 (1.0)	ENSG00000253426 (1.0)	C17orf69 (0.8)	ENSG00000254839 (0.7)
cluster 2	KEGG_OOCYTE_MEIOSIS	KEGG_OOCYTE_MEIOSIS	0.26	>=0.20	NSF (2.2)	MAST4 (1.6)	ENSG00000228290 (1.6)	ERI1 (1.4)	LINC00208 (1.0)	NEIL2 (0.9)	MTMR9 (0.8)	ENSG00000204650 (0.6)	MFHAS1 (0.6)	PBX1 (0.5)
cluster 2	KEGG_STEROID_HORMONE_BIOSYNTHESIS	KEGG_STEROID_HORMONE_BIOSYNTHESIS	0.26	>=0.20	BCKDHB (1.9)	FDFT1 (1.8)	ENSG00000253426 (1.5)	ENSG00000214401 (1.5)	GATA4 (1.4)	ENSG00000228290 (1.1)	OLFM2 (1.0)	MAST4 (0.6)	C8orf49 (0.5)	PPP1R3B (0.4)
cluster 2	KEGG_VIRAL_MYOCARDITIS	KEGG_VIRAL_MYOCARDITIS	0.26	>=0.20	LINC00208 (3.7)	C8orf12 (1.6)	EBF2 (1.5)	FAM167A (1.4)	GATA4 (1.1)	ENSG00000255310 (0.8)	ENSG00000255020 (0.7)	CPEB4 (0.7)	TBX18 (0.7)	ENSG00000228290 (0.5)
cluster 2	REACTOME_CELL_CYCLE_MITOTIC	REACTOME_CELL_CYCLE_MITOTIC	0.26	>=0.20	ERI1 (3.5)	ENSG00000204650 (0.8)	ENSG00000214401 (0.8)	LINC00208 (0.7)	OLFM2 (0.6)	NSF (0.5)	FDFT1 (0.5)	MAST4 (0.4)	ENSG00000236827 (0.3)	FAM167A (0.3)
cluster 2	REACTOME_DEVELOPMENTAL_BIOLOGY	REACTOME_DEVELOPMENTAL_BIOLOGY	0.26	>=0.20	EBF2 (2.5)	MAPT (1.8)	CRHR1 (1.6)	PBX1 (1.6)	MFHAS1 (1.5)	STH (1.4)	KIAA1267 (1.4)	ENSG00000254839 (1.4)	XKR6 (1.4)	LINC00208 (1.3)
cluster 2	REACTOME_G1S_TRANSITION	REACTOME_G1S_TRANSITION	0.26	>=0.20	ERI1 (2.6)	ENSG00000255020 (1.3)	FDFT1 (1.2)	ENSG00000214401 (1.0)	ENSG00000204650 (0.9)	NSF (0.8)	ENSG00000254936 (0.7)	ARL17A (0.7)	ARHGAP27 (0.6)	ENSG00000236827 (0.6)
cluster 2	REACTOME_GLUCOSE_TRANSPORT	REACTOME_GLUCOSE_TRANSPORT	0.26	>=0.20	PPP1R3B (2.2)	ARL17A (1.1)	ERI1 (1.0)	C17orf69 (0.9)	MTMR9 (0.9)	ENSG00000214401 (0.9)	ENSG00000204650 (0.8)	BCKDHB (0.7)	TBX18 (0.5)	ARHGAP27 (0.5)
cluster 2	REACTOME_RECYCLING_OF_BILE_ACIDS_AND_SALTS	REACTOME_RECYCLING_OF_BILE_ACIDS_AND_SALTS	0.26	>=0.20	ENSG00000253426 (3.3)	BCKDHB (2.8)	PPP1R3B (2.0)	ARHGAP27 (1.6)	PLEKHM1 (1.3)	C8orf12 (1.1)	ENSG00000228290 (1.1)	STH (0.8)	C17orf69 (0.5)	ENSG00000254839 (0.4)
cluster 2	REACTOME_TRIGLYCERIDE_BIOSYNTHESIS	REACTOME_TRIGLYCERIDE_BIOSYNTHESIS	0.26	>=0.20	FDFT1 (7.1)	PPP1R3B (4.0)	ERI1 (2.1)	ENSG00000253426 (1.7)	MFHAS1 (1.6)	BCKDHB (1.5)	MAPT (1.2)	ENSG00000254936 (1.2)	ENSG00000204650 (1.2)	ENSG00000255310 (1.0)
cluster 2	GO:0003682	chromatin binding	0.27	>=0.20	KIAA1267 (3.4)	TBX18 (2.7)	EBF2 (2.5)	PBX1 (1.7)	GATA4 (1.0)	PLEKHM1 (0.9)	ENSG00000254556 (0.9)	MFHAS1 (0.8)	ERI1 (0.8)	ARL17A (0.7)
cluster 2	GO:0005072	transforming growth factor beta receptor, cytoplasmic mediator activity	0.27	>=0.20	C8orf49 (2.4)	GATA4 (2.3)	KIAA1267 (2.1)	ENSG00000214401 (1.9)	FAM167A (1.8)	C8orf12 (1.7)	PBX1 (1.2)	MFHAS1 (1.2)	TBX18 (0.9)	BCKDHB (0.6)
cluster 2	GO:0005313	L-glutamate transmembrane transporter activity	0.27	>=0.20	NSF (2.7)	CRHR1 (2.1)	OLFM2 (2.0)	BCKDHB (1.7)	MAPT (1.6)	STH (1.5)	MTMR9 (1.3)	ENSG00000228290 (1.3)	NEIL2 (1.1)	PBX1 (0.9)
cluster 2	GO:0005770	late endosome	0.27	>=0.20	CTSB (3.4)	CPEB4 (2.8)	PLEKHM1 (2.7)	ENSG00000214401 (2.0)	ENSG00000253426 (1.7)	ARL17A (1.2)	BLK (1.2)	C17orf69 (1.1)	MAPT (0.9)	KIAA1267 (0.8)
cluster 2	GO:0005798	Golgi-associated vesicle	0.27	>=0.20	NSF (2.9)	CPEB4 (2.4)	C17orf69 (2.2)	ARL17A (1.3)	FDFT1 (1.0)	NEIL2 (1.0)	GATA4 (1.0)	C8orf49 (0.9)	OLFM2 (0.8)	CTSB (0.8)
cluster 2	GO:0006470	protein dephosphorylation	0.27	>=0.20	C8orf12 (2.8)	MTMR9 (2.4)	NEIL2 (2.3)	FAM167A (2.1)	CPEB4 (2.0)	PLEKHM1 (1.8)	ENSG00000185294 (1.8)	ENSG00000254556 (1.6)	ENSG00000214401 (1.5)	C8orf49 (1.0)
cluster 2	GO:0006513	protein monoubiquitination	0.27	>=0.20	ENSG00000228290 (3.3)	CPEB4 (1.9)	FAM167A (1.7)	C8orf12 (1.4)	KIAA1267 (1.2)	PLEKHM1 (1.0)	ENSG00000185294 (0.8)	ENSG00000253426 (0.8)	ENSG00000255020 (0.7)	ENSG00000254936 (0.7)
cluster 2	GO:0006605	protein targeting	0.27	>=0.20	MTMR9 (2.4)	PBX1 (1.5)	EBF2 (1.2)	ENSG00000228290 (0.9)	BCKDHB (0.9)	ENSG00000254936 (0.7)	ENSG00000236827 (0.6)	TDH (0.4)	ENSG00000254839 (0.4)	MAST4 (0.4)
cluster 2	GO:0009310	amine catabolic process	0.27	>=0.20	BCKDHB (5.3)	ENSG00000185294 (3.2)	ENSG00000253426 (1.8)	ENSG00000214401 (1.6)	PPP1R3B (0.8)	MAPT (0.7)	C8orf12 (0.6)	TDH (0.6)	STH (0.4)	ENSG00000255020 (0.2)
cluster 2	GO:0010632	regulation of epithelial cell migration	0.27	>=0.20	ENSG00000236827 (2.7)	ARL17A (2.3)	ENSG00000255020 (1.5)	MFHAS1 (1.5)	TDH (1.3)	C8orf49 (1.2)	MTMR9 (1.2)	ENSG00000255310 (1.1)	ARHGAP27 (1.0)	CPEB4 (1.0)
cluster 2	GO:0010874	regulation of cholesterol efflux	0.27	>=0.20	ARL17A (3.3)	STH (1.9)	ENSG00000214401 (1.7)	XKR6 (1.7)	CTSB (1.7)	PLEKHM1 (1.7)	EBF2 (1.4)	BCKDHB (1.4)	ENSG00000236827 (1.3)	ENSG00000254839 (1.0)
cluster 2	GO:0010948	negative regulation of cell cycle process	0.27	>=0.20	ERI1 (2.8)	ARL17A (1.8)	OLFM2 (1.6)	WNT3 (1.1)	MAST4 (0.9)	MAPT (0.8)	ENSG00000254936 (0.8)	LINC00208 (0.8)	ENSG00000228290 (0.7)	ENSG00000255310 (0.6)
cluster 2	GO:0015078	hydrogen ion transmembrane transporter activity	0.27	>=0.20	CPEB4 (2.5)	NSF (2.2)	BCKDHB (1.9)	CTSB (1.7)	ENSG00000255310 (1.3)	PLEKHM1 (1.2)	MTMR9 (1.1)	GATA4 (0.9)	ENSG00000254556 (0.6)	PPP1R3B (0.6)
cluster 2	GO:0015172	acidic amino acid transmembrane transporter activity	0.27	>=0.20	NSF (2.4)	CRHR1 (2.3)	OLFM2 (1.9)	MAPT (1.8)	BCKDHB (1.8)	STH (1.5)	ENSG00000228290 (1.3)	MTMR9 (1.1)	MFHAS1 (1.0)	NEIL2 (1.0)
cluster 2	GO:0021772	olfactory bulb development	0.27	>=0.20	FAM167A (3.0)	ENSG00000185294 (1.6)	TBX18 (1.3)	OLFM2 (1.3)	ENSG00000255310 (1.2)	ENSG00000214401 (1.2)	XKR6 (1.1)	C8orf49 (1.0)	ENSG00000254556 (1.0)	PBX1 (1.0)
cluster 2	GO:0021988	olfactory lobe development	0.27	>=0.20	FAM167A (3.0)	ENSG00000185294 (1.6)	TBX18 (1.3)	OLFM2 (1.3)	ENSG00000255310 (1.2)	ENSG00000214401 (1.2)	XKR6 (1.1)	C8orf49 (1.0)	ENSG00000254556 (1.0)	PBX1 (1.0)
cluster 2	GO:0030169	low-density lipoprotein particle binding	0.27	>=0.20	FDFT1 (2.5)	ENSG00000228290 (2.0)	PPP1R3B (2.0)	ARHGAP27 (1.9)	C8orf12 (1.3)	PLEKHM1 (1.3)	CTSB (1.1)	MAST4 (1.0)	BLK (0.8)	GATA4 (0.6)
cluster 2	GO:0030817	regulation of cAMP biosynthetic process	0.27	>=0.20	STH (2.4)	ENSG00000254556 (2.2)	OLFM2 (2.1)	CRHR1 (2.1)	TDH (1.7)	ENSG00000255020 (1.6)	MAPT (1.4)	C8orf49 (1.4)	C17orf69 (1.3)	XKR6 (1.3)
cluster 2	GO:0030888	regulation of B cell proliferation	0.27	>=0.20	BLK (2.4)	ENSG00000204650 (2.3)	STH (1.9)	C17orf69 (1.7)	C8orf12 (1.5)	ENSG00000255310 (1.4)	ENSG00000254556 (1.1)	ARL17A (0.9)	LINC00208 (0.8)	C8orf49 (0.8)
cluster 2	GO:0031012	extracellular matrix	0.27	>=0.20	TBX18 (1.6)	CRHR1 (1.3)	EBF2 (1.3)	ENSG00000254839 (1.2)	ENSG00000185294 (0.9)	ENSG00000254936 (0.9)	WNT3 (0.8)	XKR6 (0.8)	OLFM2 (0.6)	ENSG00000254556 (0.4)
cluster 2	GO:0032633	interleukin-4 production	0.27	>=0.20	BLK (2.3)	WNT3 (2.1)	ENSG00000204650 (2.1)	MAST4 (1.7)	NEIL2 (1.2)	OLFM2 (1.1)	ENSG00000254839 (0.9)	KIAA1267 (0.7)	MTMR9 (0.7)	PPP1R3B (0.7)
cluster 2	GO:0032868	response to insulin stimulus	0.27	>=0.20	PLEKHM1 (2.8)	CPEB4 (2.6)	ENSG00000185294 (1.7)	EBF2 (1.3)	PPP1R3B (1.3)	LINC00208 (1.1)	FDFT1 (1.0)	BCKDHB (0.6)	CTSB (0.6)	ENSG00000253426 (0.5)
cluster 2	GO:0032944	regulation of mononuclear cell proliferation	0.27	>=0.20	ENSG00000204650 (2.7)	BLK (1.9)	TDH (1.7)	LINC00208 (1.5)	ENSG00000214401 (1.1)	C17orf69 (1.0)	MAST4 (1.0)	ARL17A (0.9)	ENSG00000185294 (0.9)	MFHAS1 (0.7)
cluster 2	GO:0034502	protein localization to chromosome	0.27	>=0.20	ERI1 (2.5)	ENSG00000228290 (2.5)	ENSG00000255310 (2.1)	C8orf49 (1.5)	XKR6 (1.5)	MTMR9 (1.5)	PLEKHM1 (1.3)	ENSG00000254556 (0.8)	ENSG00000255020 (0.7)	GATA4 (0.7)
cluster 2	GO:0035249	synaptic transmission, glutamatergic	0.27	>=0.20	CRHR1 (3.6)	OLFM2 (3.4)	XKR6 (2.3)	ENSG00000185294 (2.0)	MAPT (1.4)	ARL17A (1.4)	WNT3 (1.3)	NSF (1.0)	ENSG00000254936 (1.0)	ENSG00000254556 (1.0)
cluster 2	GO:0042974	retinoic acid receptor binding	0.27	>=0.20	ARHGAP27 (2.3)	EBF2 (1.5)	ENSG00000254556 (1.5)	KIAA1267 (1.3)	GATA4 (1.3)	CPEB4 (1.3)	PLEKHM1 (1.2)	C8orf12 (1.0)	C8orf49 (0.8)	ARL17A (0.8)
cluster 2	GO:0045907	positive regulation of vasoconstriction	0.27	>=0.20	ENSG00000185294 (2.5)	NEIL2 (2.1)	STH (1.6)	WNT3 (1.5)	ENSG00000254839 (1.4)	PBX1 (1.4)	MAST4 (1.2)	ENSG00000236827 (1.2)	ENSG00000254936 (1.1)	ARHGAP27 (0.9)
cluster 2	GO:0046006	regulation of activated T cell proliferation	0.27	>=0.20	ENSG00000204650 (3.3)	TDH (2.1)	STH (1.9)	NEIL2 (1.7)	MAST4 (1.5)	CPEB4 (1.2)	MFHAS1 (1.2)	ARL17A (1.1)	MTMR9 (0.9)	CTSB (0.9)
cluster 2	GO:0046847	filopodium assembly	0.27	>=0.20	XKR6 (3.2)	ENSG00000236827 (2.9)	ENSG00000228290 (2.7)	ARHGAP27 (2.2)	OLFM2 (1.9)	ARL17A (1.4)	ENSG00000255310 (1.4)	FAM167A (1.2)	TDH (1.0)	MFHAS1 (0.9)
cluster 2	GO:0048009	insulin-like growth factor receptor signaling pathway	0.27	>=0.20	ENSG00000254839 (2.1)	PBX1 (2.0)	MAST4 (2.0)	LINC00208 (1.6)	MTMR9 (1.0)	TDH (0.8)	CRHR1 (0.8)	ENSG00000185294 (0.7)	BCKDHB (0.7)	ENSG00000253426 (0.7)
cluster 2	GO:0048286	lung alveolus development	0.27	>=0.20	TDH (2.7)	PPP1R3B (1.9)	GATA4 (1.6)	ENSG00000255020 (1.2)	C8orf49 (1.2)	CPEB4 (1.2)	FAM167A (1.0)	PBX1 (0.9)	MFHAS1 (0.7)	ENSG00000204650 (0.7)
cluster 2	GO:0050871	positive regulation of B cell activation	0.27	>=0.20	ENSG00000204650 (3.0)	C17orf69 (2.0)	BLK (1.9)	TDH (1.6)	LINC00208 (1.5)	ENSG00000255310 (1.3)	NEIL2 (1.3)	MFHAS1 (1.2)	STH (1.2)	C8orf49 (1.0)
cluster 2	GO:0051046	regulation of secretion	0.27	>=0.20	ENSG00000254936 (3.5)	MAST4 (2.4)	ENSG00000254556 (2.1)	ENSG00000185294 (1.8)	C17orf69 (1.8)	ENSG00000254839 (1.7)	C8orf49 (1.7)	CRHR1 (1.5)	ENSG00000255310 (1.4)	MAPT (1.3)
cluster 2	GO:0051058	negative regulation of small GTPase mediated signal transduction	0.27	>=0.20	ENSG00000255310 (3.2)	ENSG00000214401 (2.5)	PLEKHM1 (2.4)	MAST4 (2.0)	ENSG00000185294 (1.7)	OLFM2 (1.5)	ENSG00000228290 (1.5)	FAM167A (1.3)	NEIL2 (1.3)	ARHGAP27 (1.2)
cluster 2	GO:0051098	regulation of binding	0.27	>=0.20	TBX18 (2.2)	PBX1 (1.5)	EBF2 (1.5)	MTMR9 (1.3)	KIAA1267 (1.0)	OLFM2 (1.0)	GATA4 (1.0)	MFHAS1 (0.9)	ENSG00000185294 (0.5)	NEIL2 (0.3)
cluster 2	GO:0060541	respiratory system development	0.27	>=0.20	MFHAS1 (2.1)	PPP1R3B (2.0)	PBX1 (1.9)	ARL17A (1.8)	TDH (1.7)	GATA4 (1.3)	ENSG00000228290 (1.2)	C17orf69 (1.2)	ENSG00000236827 (1.0)	KIAA1267 (0.8)
cluster 2	GO:0071347	cellular response to interleukin-1	0.27	>=0.20	ENSG00000255020 (2.1)	ENSG00000228290 (1.9)	TDH (1.8)	C8orf12 (1.5)	ARHGAP27 (1.3)	PLEKHM1 (1.3)	C8orf49 (1.1)	ERI1 (1.1)	FDFT1 (1.1)	NEIL2 (1.1)
cluster 2	GO:0090183	regulation of kidney development	0.27	>=0.20	ENSG00000254839 (3.5)	ENSG00000254556 (2.9)	ENSG00000255310 (2.8)	WNT3 (2.1)	EBF2 (2.0)	XKR6 (1.8)	TDH (1.7)	ENSG00000255020 (1.6)	OLFM2 (1.5)	ENSG00000254936 (1.4)
cluster 2	KEGG_JAK_STAT_SIGNALING_PATHWAY	KEGG_JAK_STAT_SIGNALING_PATHWAY	0.27	>=0.20	MFHAS1 (2.4)	LINC00208 (1.6)	CTSB (1.5)	TDH (1.2)	CPEB4 (1.2)	ENSG00000236827 (1.2)	MAST4 (1.0)	ENSG00000254936 (1.0)	NEIL2 (0.9)	C8orf49 (0.8)
cluster 2	KEGG_MELANOMA	KEGG_MELANOMA	0.27	>=0.20	EBF2 (4.2)	ENSG00000253426 (1.9)	PBX1 (1.7)	WNT3 (1.7)	ENSG00000254839 (1.1)	ARHGAP27 (1.0)	C17orf69 (1.0)	PLEKHM1 (1.0)	ENSG00000255020 (0.8)	PPP1R3B (0.7)
cluster 2	KEGG_TRYPTOPHAN_METABOLISM	KEGG_TRYPTOPHAN_METABOLISM	0.27	>=0.20	BCKDHB (4.5)	ENSG00000185294 (1.8)	FDFT1 (1.6)	BLK (1.1)	ENSG00000228290 (1.0)	ARL17A (0.8)	C17orf69 (0.7)	GATA4 (0.6)	ENSG00000255310 (0.5)	ENSG00000255020 (0.4)
cluster 2	REACTOME_INTEGRIN_ALPHAIIB_BETA3_SIGNALING	REACTOME_INTEGRIN_ALPHAIIB_BETA3_SIGNALING	0.27	>=0.20	MAST4 (2.5)	BLK (2.3)	ENSG00000255310 (1.9)	CPEB4 (1.3)	TBX18 (1.1)	MFHAS1 (0.9)	PLEKHM1 (0.7)	ENSG00000228290 (0.6)	ARHGAP27 (0.6)	BCKDHB (0.6)
cluster 2	REACTOME_PLATELET_AGGREGATION_PLUG_FORMATION	REACTOME_PLATELET_AGGREGATION_PLUG_FORMATION	0.27	>=0.20	MAST4 (2.2)	PBX1 (1.9)	BLK (1.9)	ENSG00000255310 (1.5)	LINC00208 (1.1)	CPEB4 (0.6)	MFHAS1 (0.6)	PLEKHM1 (0.4)	ENSG00000254936 (0.4)	WNT3 (0.4)
cluster 2	REACTOME_SIGNALING_BY_EGFR	REACTOME_SIGNALING_BY_EGFR	0.27	>=0.20	CPEB4 (2.2)	EBF2 (1.9)	C8orf12 (1.9)	STH (1.6)	NSF (1.6)	ARHGAP27 (1.6)	XKR6 (1.5)	MAPT (1.2)	PLEKHM1 (1.1)	ENSG00000255310 (1.1)
cluster 2	REACTOME_SIGNALING_BY_EGFR_IN_CANCER	REACTOME_SIGNALING_BY_EGFR_IN_CANCER	0.27	>=0.20	CPEB4 (2.1)	EBF2 (2.0)	C8orf12 (1.8)	NSF (1.7)	ARHGAP27 (1.6)	XKR6 (1.5)	STH (1.4)	MAPT (1.2)	ENSG00000255310 (1.1)	MFHAS1 (1.1)
cluster 2	GO:0000159	protein phosphatase type 2A complex	0.28	>=0.20	MTMR9 (3.5)	NEIL2 (3.0)	ENSG00000254936 (1.9)	XKR6 (1.9)	MFHAS1 (1.9)	ERI1 (1.6)	FDFT1 (1.5)	LINC00208 (1.5)	ENSG00000236827 (1.3)	ENSG00000254556 (1.3)
cluster 2	GO:0000314	organellar small ribosomal subunit	0.28	>=0.20	BCKDHB (1.2)	ENSG00000236827 (1.0)	ENSG00000254839 (0.8)	WNT3 (0.7)	MAPT (0.6)	ENSG00000255310 (0.6)	C17orf69 (0.5)	GATA4 (0.4)	CPEB4 (0.4)	ENSG00000228290 (0.4)
cluster 2	GO:0002576	platelet degranulation	0.28	>=0.20	PBX1 (1.3)	CTSB (1.2)	ENSG00000228290 (0.7)	LINC00208 (0.7)	CPEB4 (0.7)	ENSG00000204650 (0.7)	BLK (0.6)	ENSG00000214401 (0.5)	ENSG00000255310 (0.5)	MTMR9 (0.5)
cluster 2	GO:0005763	mitochondrial small ribosomal subunit	0.28	>=0.20	BCKDHB (1.2)	ENSG00000236827 (1.0)	ENSG00000254839 (0.8)	WNT3 (0.7)	MAPT (0.6)	ENSG00000255310 (0.6)	C17orf69 (0.5)	GATA4 (0.4)	CPEB4 (0.4)	ENSG00000228290 (0.4)
cluster 2	GO:0007595	lactation	0.28	>=0.20	ENSG00000185294 (3.1)	ENSG00000253426 (2.9)	PPP1R3B (1.7)	C17orf69 (1.3)	ENSG00000254839 (1.0)	MAST4 (0.9)	BCKDHB (0.8)	ENSG00000204650 (0.8)	FAM167A (0.7)	ENSG00000214401 (0.7)
cluster 2	GO:0008374	O-acyltransferase activity	0.28	>=0.20	NEIL2 (2.6)	ENSG00000253426 (2.3)	MFHAS1 (1.8)	ENSG00000255310 (1.7)	PPP1R3B (1.6)	ENSG00000254556 (1.5)	ENSG00000254936 (1.5)	OLFM2 (1.4)	LINC00208 (1.3)	GATA4 (1.3)
cluster 2	GO:0009187	cyclic nucleotide metabolic process	0.28	>=0.20	CRHR1 (2.4)	OLFM2 (2.1)	ENSG00000254556 (2.1)	C17orf69 (2.0)	STH (1.9)	XKR6 (1.3)	C8orf49 (1.3)	TDH (1.2)	ENSG00000255020 (1.1)	ENSG00000254839 (1.1)
cluster 2	GO:0009713	catechol-containing compound biosynthetic process	0.28	>=0.20	STH (2.1)	FAM167A (1.9)	C17orf69 (1.9)	ENSG00000185294 (1.9)	ENSG00000253426 (1.8)	MAPT (1.5)	CPEB4 (1.3)	MAST4 (1.2)	PPP1R3B (1.1)	ARL17A (0.9)
cluster 2	GO:0010595	positive regulation of endothelial cell migration	0.28	>=0.20	MAST4 (2.7)	LINC00208 (2.6)	TBX18 (2.2)	PBX1 (1.6)	CPEB4 (1.4)	TDH (0.8)	C8orf12 (0.7)	OLFM2 (0.7)	C17orf69 (0.7)	ENSG00000214401 (0.7)
cluster 2	GO:0010906	regulation of glucose metabolic process	0.28	>=0.20	PPP1R3B (3.5)	ENSG00000228290 (2.3)	ENSG00000254839 (1.8)	ENSG00000255020 (1.5)	ARHGAP27 (1.3)	ENSG00000185294 (1.1)	EBF2 (1.1)	FAM167A (1.1)	BCKDHB (1.0)	TDH (0.6)
cluster 2	GO:0010950	positive regulation of endopeptidase activity	0.28	>=0.20	ENSG00000254556 (3.1)	ENSG00000254936 (3.0)	ENSG00000255310 (2.6)	MAST4 (1.7)	ARHGAP27 (1.5)	TBX18 (1.3)	ENSG00000236827 (1.2)	ENSG00000255020 (1.2)	NEIL2 (1.1)	TDH (1.1)
cluster 2	GO:0010972	negative regulation of G2/M transition of mitotic cell cycle	0.28	>=0.20	ARL17A (2.6)	ENSG00000254936 (2.5)	ENSG00000253426 (2.3)	ERI1 (2.0)	MAST4 (1.7)	ENSG00000255020 (1.5)	ENSG00000214401 (1.4)	TDH (0.6)	PPP1R3B (0.6)	ARHGAP27 (0.5)
cluster 2	GO:0015248	sterol transporter activity	0.28	>=0.20	GATA4 (3.2)	CTSB (2.3)	C8orf49 (1.5)	ARL17A (1.3)	CPEB4 (1.2)	ENSG00000254839 (1.1)	BCKDHB (0.8)	PBX1 (0.7)	ENSG00000254936 (0.6)	C17orf69 (0.5)
cluster 2	GO:0016878	acid-thiol ligase activity	0.28	>=0.20	FDFT1 (5.4)	PPP1R3B (3.9)	BCKDHB (3.4)	ARL17A (2.1)	MAPT (2.0)	C17orf69 (1.4)	STH (1.0)	NSF (0.9)	ENSG00000204650 (0.8)	KIAA1267 (0.8)
cluster 2	GO:0017156	calcium ion-dependent exocytosis	0.28	>=0.20	NEIL2 (3.6)	OLFM2 (3.0)	STH (2.6)	ENSG00000185294 (2.2)	C17orf69 (1.5)	C8orf12 (1.2)	ENSG00000214401 (1.2)	CRHR1 (1.1)	MTMR9 (1.1)	ENSG00000255020 (1.1)
cluster 2	GO:0019888	protein phosphatase regulator activity	0.28	>=0.20	MTMR9 (1.9)	FAM167A (1.8)	OLFM2 (1.4)	ENSG00000214401 (1.4)	ENSG00000228290 (1.3)	NSF (1.0)	FDFT1 (0.9)	ENSG00000236827 (0.9)	ENSG00000185294 (0.8)	LINC00208 (0.8)
cluster 2	GO:0030170	pyridoxal phosphate binding	0.28	>=0.20	BCKDHB (5.0)	PPP1R3B (2.1)	ENSG00000253426 (1.1)	ENSG00000185294 (0.9)	FDFT1 (0.7)	NEIL2 (0.7)	C17orf69 (0.6)	ENSG00000254839 (0.6)	WNT3 (0.5)	C8orf12 (0.5)
cluster 2	GO:0030553	cGMP binding	0.28	>=0.20	PBX1 (2.5)	C8orf12 (1.5)	ENSG00000255020 (1.5)	BLK (1.0)	ENSG00000185294 (1.0)	ENSG00000254556 (0.8)	BCKDHB (0.8)	ENSG00000228290 (0.6)	NSF (0.5)	OLFM2 (0.4)
cluster 2	GO:0030801	positive regulation of cyclic nucleotide metabolic process	0.28	>=0.20	ENSG00000254556 (2.9)	ENSG00000255020 (2.1)	ENSG00000228290 (2.0)	TDH (1.6)	C8orf49 (1.5)	OLFM2 (1.5)	CRHR1 (1.5)	LINC00208 (1.4)	ENSG00000236827 (1.3)	EBF2 (1.1)
cluster 2	GO:0033522	histone H2A ubiquitination	0.28	>=0.20	TDH (2.0)	ENSG00000254936 (1.8)	ENSG00000254556 (1.8)	ENSG00000236827 (1.6)	FAM167A (1.6)	ENSG00000255310 (1.6)	ENSG00000228290 (1.4)	CRHR1 (1.0)	PLEKHM1 (1.0)	ENSG00000204650 (1.0)
cluster 2	GO:0033865	nucleoside bisphosphate metabolic process	0.28	>=0.20	FDFT1 (3.3)	ENSG00000253426 (3.0)	PPP1R3B (2.9)	ENSG00000255020 (2.3)	ARL17A (2.1)	ENSG00000236827 (2.1)	ENSG00000185294 (1.9)	ENSG00000255310 (1.7)	KIAA1267 (1.5)	ENSG00000204650 (1.1)
cluster 2	GO:0034312	diol biosynthetic process	0.28	>=0.20	STH (2.1)	FAM167A (1.9)	C17orf69 (1.9)	ENSG00000185294 (1.9)	ENSG00000253426 (1.8)	MAPT (1.5)	CPEB4 (1.3)	MAST4 (1.2)	PPP1R3B (1.1)	ARL17A (0.9)
cluster 2	GO:0034374	low-density lipoprotein particle remodeling	0.28	>=0.20	ENSG00000228290 (1.8)	CTSB (1.4)	EBF2 (1.3)	ARL17A (1.2)	ENSG00000185294 (1.1)	C17orf69 (1.1)	FAM167A (0.9)	ENSG00000253426 (0.9)	ENSG00000204650 (0.9)	MAST4 (0.9)
cluster 2	GO:0035176	social behavior	0.28	>=0.20	OLFM2 (2.9)	FAM167A (2.6)	MTMR9 (2.5)	XKR6 (2.5)	ENSG00000254936 (2.3)	ENSG00000204650 (1.5)	ENSG00000236827 (1.3)	ENSG00000254556 (1.1)	ENSG00000185294 (1.0)	ARL17A (0.9)
cluster 2	GO:0042092	type 2 immune response	0.28	>=0.20	LINC00208 (2.9)	ENSG00000204650 (2.5)	MFHAS1 (2.3)	ARL17A (1.9)	ENSG00000185294 (1.4)	TDH (1.4)	STH (1.3)	ENSG00000254839 (1.3)	MTMR9 (1.3)	C17orf69 (1.3)
cluster 2	GO:0042423	catecholamine biosynthetic process	0.28	>=0.20	STH (2.1)	FAM167A (1.9)	C17orf69 (1.9)	ENSG00000185294 (1.9)	ENSG00000253426 (1.8)	MAPT (1.5)	CPEB4 (1.3)	MAST4 (1.2)	PPP1R3B (1.1)	ARL17A (0.9)
cluster 2	GO:0043198	dendritic shaft	0.28	>=0.20	OLFM2 (2.5)	PBX1 (2.0)	ARHGAP27 (1.7)	WNT3 (1.7)	NSF (1.6)	MAPT (1.5)	ENSG00000185294 (1.4)	XKR6 (1.2)	ENSG00000255020 (1.2)	TBX18 (1.1)
cluster 2	GO:0043200	response to amino acid stimulus	0.28	>=0.20	ENSG00000254556 (2.2)	ENSG00000185294 (1.8)	XKR6 (1.7)	ENSG00000254839 (1.3)	ENSG00000214401 (1.3)	TBX18 (1.1)	CTSB (0.9)	BCKDHB (0.8)	CPEB4 (0.7)	ENSG00000254936 (0.7)
cluster 2	GO:0043409	negative regulation of MAPK cascade	0.28	>=0.20	ENSG00000214401 (3.6)	ARHGAP27 (2.0)	PLEKHM1 (1.9)	EBF2 (1.3)	C17orf69 (1.2)	CPEB4 (1.2)	MFHAS1 (1.1)	BCKDHB (1.0)	ENSG00000185294 (0.9)	MTMR9 (0.9)
cluster 2	GO:0045620	negative regulation of lymphocyte differentiation	0.28	>=0.20	C8orf12 (3.3)	TDH (3.1)	ARL17A (3.1)	ENSG00000255020 (2.1)	ENSG00000254839 (2.0)	C8orf49 (1.9)	MFHAS1 (1.8)	ENSG00000204650 (1.6)	ENSG00000255310 (1.5)	ENSG00000228290 (1.3)
cluster 2	GO:0045685	regulation of glial cell differentiation	0.28	>=0.20	OLFM2 (2.8)	ENSG00000236827 (1.7)	EBF2 (1.4)	WNT3 (1.3)	MAPT (1.3)	ENSG00000185294 (1.3)	ENSG00000254839 (0.7)	ARL17A (0.7)	BCKDHB (0.7)	CRHR1 (0.6)
cluster 2	GO:0045995	regulation of embryonic development	0.28	>=0.20	ENSG00000228290 (2.8)	TDH (2.7)	WNT3 (2.1)	ENSG00000255020 (2.0)	C17orf69 (1.7)	TBX18 (1.5)	C8orf12 (1.4)	PBX1 (1.4)	EBF2 (1.4)	MFHAS1 (1.2)
cluster 2	GO:0046634	regulation of alpha-beta T cell activation	0.28	>=0.20	ARL17A (3.6)	ENSG00000204650 (3.3)	BLK (2.4)	MFHAS1 (2.3)	MTMR9 (1.3)	ENSG00000236827 (1.3)	MAST4 (1.2)	FAM167A (1.2)	ENSG00000185294 (1.1)	NEIL2 (0.8)
cluster 2	GO:0050663	cytokine secretion	0.28	>=0.20	ENSG00000228290 (2.1)	ENSG00000204650 (1.4)	MAST4 (1.0)	C8orf12 (0.9)	CTSB (0.9)	PPP1R3B (0.9)	ENSG00000236827 (0.8)	ENSG00000254936 (0.7)	ARHGAP27 (0.7)	ENSG00000185294 (0.7)
cluster 2	GO:0051184	cofactor transporter activity	0.28	>=0.20	ARL17A (1.6)	C17orf69 (1.5)	NEIL2 (1.4)	OLFM2 (1.1)	CPEB4 (1.1)	ERI1 (1.0)	ENSG00000254936 (0.9)	ENSG00000204650 (0.8)	MTMR9 (0.7)	FDFT1 (0.7)
cluster 2	GO:0060795	cell fate commitment involved in formation of primary germ layer	0.28	>=0.20	TBX18 (3.4)	C17orf69 (3.0)	ENSG00000254839 (2.5)	WNT3 (2.0)	ENSG00000236827 (2.0)	XKR6 (1.6)	ENSG00000253426 (1.4)	MFHAS1 (1.2)	C8orf12 (1.2)	KIAA1267 (1.1)
cluster 2	GO:0070169	positive regulation of biomineral tissue development	0.28	>=0.20	ENSG00000185294 (3.1)	PBX1 (2.5)	ENSG00000228290 (2.4)	WNT3 (2.2)	ARL17A (1.6)	TBX18 (0.7)	C8orf49 (0.3)	CPEB4 (0.3)	NEIL2 (0.2)	MAST4 (0.2)
cluster 2	GO:0070279	vitamin B6 binding	0.28	>=0.20	BCKDHB (5.0)	PPP1R3B (2.1)	ENSG00000253426 (1.1)	ENSG00000185294 (0.9)	FDFT1 (0.7)	NEIL2 (0.7)	C17orf69 (0.6)	ENSG00000254839 (0.6)	WNT3 (0.5)	C8orf12 (0.5)
cluster 2	GO:0071900	regulation of protein serine/threonine kinase activity	0.28	>=0.20	ARHGAP27 (2.4)	CPEB4 (2.3)	PLEKHM1 (1.9)	ENSG00000255310 (1.9)	C8orf12 (1.6)	ENSG00000214401 (1.3)	TBX18 (1.3)	ENSG00000228290 (1.1)	ENSG00000254936 (1.1)	EBF2 (0.6)
cluster 2	KEGG_GLYCEROLIPID_METABOLISM	KEGG_GLYCEROLIPID_METABOLISM	0.28	>=0.20	MFHAS1 (2.4)	NEIL2 (2.3)	MTMR9 (1.9)	BCKDHB (1.3)	PPP1R3B (1.2)	FDFT1 (0.8)	ENSG00000254936 (0.7)	WNT3 (0.7)	CTSB (0.6)	BLK (0.6)
cluster 2	KEGG_PORPHYRIN_AND_CHLOROPHYLL_METABOLISM	KEGG_PORPHYRIN_AND_CHLOROPHYLL_METABOLISM	0.28	>=0.20	CTSB (2.5)	CPEB4 (2.3)	BCKDHB (1.6)	ENSG00000214401 (1.0)	C17orf69 (0.7)	PPP1R3B (0.7)	FDFT1 (0.3)	TBX18 (0.3)	ENSG00000253426 (0.2)	PLEKHM1 (0.0)
cluster 2	REACTOME_DEPOLARIZATION_OF_THE_PRESYNAPTIC_TERMINAL_TRIGGERS_THE_OPENING_OF_CALCIUM_CHANNELS	REACTOME_DEPOLARIZATION_OF_THE_PRESYNAPTIC_TERMINAL_TRIGGERS_THE_OPENING_OF_CALCIUM_CHANNELS	0.28	>=0.20	CRHR1 (3.7)	XKR6 (3.4)	MAPT (2.7)	ENSG00000254936 (2.0)	ENSG00000236827 (1.6)	STH (1.6)	MFHAS1 (1.6)	ENSG00000254839 (1.5)	ENSG00000254556 (1.4)	C17orf69 (1.3)
cluster 2	REACTOME_DOWNSTREAM_SIGNALING_OF_ACTIVATED_FGFR	REACTOME_DOWNSTREAM_SIGNALING_OF_ACTIVATED_FGFR	0.28	>=0.20	EBF2 (2.7)	LINC00208 (1.6)	CPEB4 (1.5)	ENSG00000185294 (1.3)	TBX18 (1.2)	STH (1.1)	CRHR1 (1.0)	ENSG00000254839 (0.8)	ARHGAP27 (0.8)	C8orf12 (0.7)
cluster 2	REACTOME_PLATELET_SENSITIZATION_BY_LDL	REACTOME_PLATELET_SENSITIZATION_BY_LDL	0.28	>=0.20	PLEKHM1 (2.5)	C17orf69 (1.8)	MFHAS1 (1.6)	FDFT1 (1.5)	ENSG00000254556 (1.3)	NSF (1.3)	ENSG00000204650 (1.2)	BLK (1.2)	ARL17A (1.1)	XKR6 (1.1)
cluster 2	REACTOME_REGULATION_OF_INSULIN_SECRETION_BY_GLUCAGON:LIKE_PEPTIDE:1	REACTOME_REGULATION_OF_INSULIN_SECRETION_BY_GLUCAGON:LIKE_PEPTIDE:1	0.28	>=0.20	C8orf49 (1.8)	NSF (1.6)	MAST4 (1.1)	ERI1 (1.1)	CRHR1 (1.0)	XKR6 (0.7)	OLFM2 (0.7)	GATA4 (0.7)	TBX18 (0.6)	ENSG00000228290 (0.6)
cluster 2	REACTOME_RNA_POLYMERASE_III_TRANSCRIPTION_TERMINATION	REACTOME_RNA_POLYMERASE_III_TRANSCRIPTION_TERMINATION	0.28	>=0.20	MTMR9 (3.3)	NEIL2 (2.7)	C8orf12 (2.0)	FDFT1 (1.8)	ENSG00000204650 (1.7)	CRHR1 (1.6)	MAPT (1.5)	ENSG00000255310 (1.5)	TDH (1.4)	ENSG00000214401 (1.1)
cluster 2	REACTOME_SIGNALING_BY_INTERLEUKINS	REACTOME_SIGNALING_BY_INTERLEUKINS	0.28	>=0.20	BLK (1.9)	PLEKHM1 (1.8)	NEIL2 (1.3)	CTSB (1.3)	MTMR9 (1.3)	ENSG00000254556 (1.0)	ENSG00000204650 (1.0)	MAST4 (1.0)	LINC00208 (0.9)	ARHGAP27 (0.8)
cluster 2	GO:0005089	Rho guanyl-nucleotide exchange factor activity	0.29	>=0.20	ARHGAP27 (3.5)	ENSG00000254839 (2.0)	MAST4 (1.8)	ENSG00000204650 (1.5)	ENSG00000253426 (1.3)	PPP1R3B (1.3)	MFHAS1 (1.2)	OLFM2 (1.2)	BLK (1.1)	ENSG00000255310 (1.1)
cluster 2	GO:0005249	voltage-gated potassium channel activity	0.29	>=0.20	CRHR1 (5.4)	OLFM2 (1.5)	C17orf69 (1.4)	ENSG00000254839 (1.3)	MAST4 (1.3)	NSF (1.1)	NEIL2 (1.1)	ENSG00000185294 (1.1)	MFHAS1 (1.1)	ARL17A (1.0)
cluster 2	GO:0005529	GO:0005529	0.29	>=0.20	PPP1R3B (2.3)	BCKDHB (2.2)	CTSB (2.0)	ENSG00000255020 (1.7)	TDH (1.2)	BLK (1.1)	ENSG00000254839 (1.1)	OLFM2 (0.9)	ENSG00000228290 (0.9)	C8orf49 (0.5)
cluster 2	GO:0006086	acetyl-CoA biosynthetic process from pyruvate	0.29	>=0.20	ENSG00000204650 (2.6)	ENSG00000236827 (2.5)	ENSG00000214401 (2.3)	C17orf69 (2.3)	ENSG00000228290 (2.0)	ENSG00000254936 (2.0)	PPP1R3B (1.6)	BCKDHB (1.6)	MTMR9 (1.4)	ENSG00000254556 (1.1)
cluster 2	GO:0006109	regulation of carbohydrate metabolic process	0.29	>=0.20	PPP1R3B (3.3)	ENSG00000228290 (2.7)	ENSG00000254839 (1.7)	ENSG00000255020 (1.1)	EBF2 (1.0)	ENSG00000185294 (0.9)	BCKDHB (0.8)	ARHGAP27 (0.5)	FAM167A (0.5)	CPEB4 (0.4)
cluster 2	GO:0007158	neuron cell-cell adhesion	0.29	>=0.20	OLFM2 (3.8)	ENSG00000255020 (3.0)	NEIL2 (2.4)	TDH (2.0)	MTMR9 (1.8)	XKR6 (1.7)	ENSG00000228290 (1.6)	MAPT (1.6)	ENSG00000214401 (1.4)	ARL17A (1.2)
cluster 2	GO:0008045	motor axon guidance	0.29	>=0.20	ENSG00000255020 (3.1)	WNT3 (2.7)	XKR6 (2.5)	TDH (2.3)	ENSG00000185294 (2.2)	ENSG00000214401 (1.9)	ENSG00000204650 (1.7)	C8orf49 (1.7)	ENSG00000236827 (1.6)	TBX18 (1.4)
cluster 2	GO:0008238	exopeptidase activity	0.29	>=0.20	CTSB (2.3)	CPEB4 (1.9)	ENSG00000253426 (1.6)	WNT3 (1.5)	TBX18 (1.2)	NSF (1.0)	C8orf49 (1.0)	GATA4 (0.9)	C17orf69 (0.7)	ENSG00000204650 (0.7)
cluster 2	GO:0009063	cellular amino acid catabolic process	0.29	>=0.20	BCKDHB (5.5)	ENSG00000185294 (3.0)	ENSG00000253426 (1.6)	ENSG00000214401 (1.6)	PPP1R3B (0.8)	C8orf12 (0.7)	MAPT (0.5)	STH (0.4)	MTMR9 (0.3)	ENSG00000255020 (-0.0)
cluster 2	GO:0009314	response to radiation	0.29	>=0.20	ERI1 (2.6)	XKR6 (2.2)	MAST4 (2.1)	TBX18 (1.9)	ENSG00000185294 (1.6)	ENSG00000254556 (1.5)	ENSG00000254839 (1.5)	OLFM2 (1.3)	C8orf12 (1.1)	FDFT1 (0.9)
cluster 2	GO:0009434	microtubule-based flagellum	0.29	>=0.20	ENSG00000228290 (4.1)	ENSG00000185294 (2.0)	FAM167A (1.6)	ENSG00000253426 (0.9)	ENSG00000204650 (0.9)	C17orf69 (0.8)	TDH (0.6)	ENSG00000254839 (0.4)	ENSG00000236827 (0.3)	WNT3 (0.2)
cluster 2	GO:0010171	body morphogenesis	0.29	>=0.20	KIAA1267 (2.1)	STH (2.1)	TBX18 (1.8)	WNT3 (1.7)	ENSG00000254839 (1.5)	ENSG00000204650 (1.3)	EBF2 (1.3)	ENSG00000253426 (1.3)	XKR6 (1.2)	TDH (0.8)
cluster 2	GO:0010510	regulation of acetyl-CoA biosynthetic process from pyruvate	0.29	>=0.20	ENSG00000204650 (2.6)	ENSG00000236827 (2.5)	ENSG00000214401 (2.3)	C17orf69 (2.3)	ENSG00000228290 (2.0)	ENSG00000254936 (2.0)	PPP1R3B (1.6)	BCKDHB (1.6)	MTMR9 (1.4)	ENSG00000254556 (1.1)
cluster 2	GO:0017069	snRNA binding	0.29	>=0.20	ENSG00000214401 (2.3)	ENSG00000204650 (2.2)	PLEKHM1 (1.8)	C17orf69 (1.6)	KIAA1267 (1.3)	CPEB4 (1.3)	ARL17A (1.2)	MAPT (1.2)	OLFM2 (1.1)	ERI1 (1.0)
cluster 2	GO:0030501	positive regulation of bone mineralization	0.29	>=0.20	PBX1 (2.7)	ENSG00000185294 (2.5)	ARL17A (2.1)	WNT3 (1.7)	ENSG00000228290 (1.4)	TBX18 (1.1)	MAST4 (0.5)	MFHAS1 (0.4)	CPEB4 (0.3)	ENSG00000204650 (0.2)
cluster 2	GO:0042562	hormone binding	0.29	>=0.20	C8orf49 (2.3)	STH (1.9)	MAST4 (1.8)	PBX1 (1.7)	GATA4 (1.7)	ENSG00000236827 (1.2)	LINC00208 (1.0)	ENSG00000228290 (0.7)	CRHR1 (0.7)	ENSG00000255310 (0.5)
cluster 2	GO:0043292	contractile fiber	0.29	>=0.20	PPP1R3B (1.7)	GATA4 (1.5)	MAPT (1.4)	ENSG00000254936 (1.1)	XKR6 (1.0)	ENSG00000253426 (1.0)	ENSG00000254839 (0.9)	EBF2 (0.8)	ENSG00000254556 (0.7)	LINC00208 (0.6)
cluster 2	GO:0043434	response to peptide hormone stimulus	0.29	>=0.20	CPEB4 (1.7)	EBF2 (1.7)	PLEKHM1 (1.3)	LINC00208 (1.3)	ENSG00000254839 (1.2)	PPP1R3B (1.2)	FDFT1 (1.0)	TBX18 (0.9)	GATA4 (0.8)	MAPT (0.8)
cluster 2	GO:0044275	cellular carbohydrate catabolic process	0.29	>=0.20	PPP1R3B (4.6)	ENSG00000228290 (2.0)	ENSG00000185294 (1.3)	ENSG00000204650 (1.3)	BCKDHB (1.0)	ENSG00000255020 (0.8)	ENSG00000253426 (0.8)	ENSG00000254839 (0.7)	TDH (0.7)	ENSG00000254936 (0.5)
cluster 2	GO:0044319	wound healing, spreading of cells	0.29	>=0.20	ENSG00000255310 (3.3)	ENSG00000254556 (3.2)	ENSG00000254936 (2.8)	C17orf69 (2.3)	XKR6 (2.3)	ENSG00000254839 (2.1)	ENSG00000214401 (1.6)	MFHAS1 (1.3)	STH (1.3)	FAM167A (1.2)
cluster 2	GO:0044449	contractile fiber part	0.29	>=0.20	PPP1R3B (1.8)	GATA4 (1.8)	ENSG00000254936 (1.4)	MAPT (1.2)	ENSG00000253426 (1.1)	ENSG00000254839 (1.0)	XKR6 (1.0)	ENSG00000254556 (0.8)	EBF2 (0.6)	TBX18 (0.5)
cluster 2	GO:0045624	positive regulation of T-helper cell differentiation	0.29	>=0.20	MFHAS1 (2.5)	NEIL2 (2.3)	ENSG00000204650 (1.7)	ENSG00000185294 (1.7)	C17orf69 (1.5)	PPP1R3B (1.5)	FAM167A (1.3)	C8orf12 (1.2)	MAST4 (1.1)	BLK (1.1)
cluster 2	GO:0045686	negative regulation of glial cell differentiation	0.29	>=0.20	OLFM2 (2.8)	FAM167A (1.4)	ENSG00000185294 (1.1)	BCKDHB (1.0)	ENSG00000236827 (1.0)	MAPT (0.9)	C17orf69 (0.9)	CRHR1 (0.6)	ENSG00000214401 (0.6)	C8orf12 (0.5)
cluster 2	GO:0046058	cAMP metabolic process	0.29	>=0.20	STH (2.8)	CRHR1 (2.3)	ENSG00000254556 (2.2)	OLFM2 (2.2)	C17orf69 (1.5)	XKR6 (1.3)	MAPT (1.3)	C8orf49 (1.2)	ENSG00000255020 (1.1)	TDH (1.0)
cluster 2	GO:0046637	regulation of alpha-beta T cell differentiation	0.29	>=0.20	ARL17A (4.1)	ENSG00000204650 (2.5)	MFHAS1 (2.2)	NEIL2 (1.9)	MTMR9 (1.8)	BLK (1.7)	C17orf69 (1.6)	C8orf12 (1.5)	TDH (1.4)	MAST4 (1.4)
cluster 2	GO:0046777	protein autophosphorylation	0.29	>=0.20	LINC00208 (1.9)	ARHGAP27 (1.9)	PLEKHM1 (1.6)	PPP1R3B (1.5)	ENSG00000236827 (1.3)	EBF2 (1.3)	ENSG00000255310 (1.3)	ENSG00000254936 (1.0)	ENSG00000185294 (0.8)	MAST4 (0.7)
cluster 2	GO:0048713	regulation of oligodendrocyte differentiation	0.29	>=0.20	OLFM2 (2.5)	MAPT (1.8)	BCKDHB (1.2)	TDH (1.1)	EBF2 (1.0)	ENSG00000185294 (1.0)	ENSG00000254936 (0.8)	ENSG00000254556 (0.8)	ENSG00000255020 (0.8)	C17orf69 (0.7)
cluster 2	GO:0051270	regulation of cellular component movement	0.29	>=0.20	MAST4 (2.1)	LINC00208 (1.6)	WNT3 (1.6)	PBX1 (1.3)	ENSG00000185294 (1.2)	ARHGAP27 (1.1)	FAM167A (1.0)	TBX18 (0.6)	CTSB (0.6)	EBF2 (0.6)
cluster 2	GO:0060198	clathrin sculpted vesicle	0.29	>=0.20	NSF (3.5)	MAPT (2.9)	STH (1.8)	ENSG00000253426 (1.6)	PBX1 (1.3)	FAM167A (1.3)	OLFM2 (1.2)	LINC00208 (1.0)	ENSG00000254839 (0.9)	C8orf49 (0.9)
cluster 2	GO:0072073	kidney epithelium development	0.29	>=0.20	TBX18 (3.0)	ENSG00000228290 (2.6)	ENSG00000254839 (1.7)	WNT3 (1.4)	EBF2 (1.4)	ENSG00000236827 (1.2)	FAM167A (1.1)	ENSG00000185294 (1.0)	PBX1 (0.9)	BCKDHB (0.9)
cluster 2	GO:0090278	negative regulation of peptide hormone secretion	0.29	>=0.20	ENSG00000255310 (3.0)	ENSG00000255020 (2.2)	C8orf49 (1.7)	ENSG00000228290 (1.6)	NEIL2 (1.5)	ENSG00000254839 (1.5)	ENSG00000254936 (1.4)	FAM167A (1.4)	ENSG00000254556 (1.2)	STH (1.1)
cluster 2	KEGG_ABC_TRANSPORTERS	KEGG_ABC_TRANSPORTERS	0.29	>=0.20	WNT3 (0.9)	BCKDHB (0.8)	OLFM2 (0.8)	CPEB4 (0.6)	PLEKHM1 (0.6)	ENSG00000255020 (0.6)	ENSG00000254839 (0.5)	EBF2 (0.5)	MAPT (0.4)	PPP1R3B (0.4)
cluster 2	KEGG_DORSO_VENTRAL_AXIS_FORMATION	KEGG_DORSO_VENTRAL_AXIS_FORMATION	0.29	>=0.20	EBF2 (2.9)	C8orf49 (2.8)	MFHAS1 (1.4)	ENSG00000185294 (1.4)	ARHGAP27 (1.4)	PPP1R3B (1.3)	MAST4 (1.3)	ENSG00000255020 (1.1)	NSF (1.0)	NEIL2 (0.9)
cluster 2	KEGG_ENDOMETRIAL_CANCER	KEGG_ENDOMETRIAL_CANCER	0.29	>=0.20	EBF2 (1.7)	ARHGAP27 (1.4)	BCKDHB (1.2)	TBX18 (1.0)	MTMR9 (0.9)	PPP1R3B (0.8)	ENSG00000185294 (0.7)	ENSG00000253426 (0.7)	KIAA1267 (0.6)	CPEB4 (0.5)
cluster 2	KEGG_HISTIDINE_METABOLISM	KEGG_HISTIDINE_METABOLISM	0.29	>=0.20	BCKDHB (2.7)	ENSG00000254839 (1.7)	C8orf12 (1.3)	C17orf69 (1.3)	WNT3 (1.0)	GATA4 (0.8)	CPEB4 (0.7)	STH (0.6)	ENSG00000228290 (0.6)	ENSG00000185294 (0.6)
cluster 2	REACTOME_ACTIVATION_OF_GABAB_RECEPTORS	REACTOME_ACTIVATION_OF_GABAB_RECEPTORS	0.29	>=0.20	CRHR1 (3.1)	ENSG00000255020 (2.3)	FAM167A (2.3)	ENSG00000228290 (2.2)	MAPT (2.0)	PBX1 (2.0)	WNT3 (1.6)	OLFM2 (1.5)	CTSB (1.3)	NSF (1.2)
cluster 2	REACTOME_DSCAM_INTERACTIONS	REACTOME_DSCAM_INTERACTIONS	0.29	>=0.20	ENSG00000255020 (2.1)	LINC00208 (2.0)	CRHR1 (2.0)	ARHGAP27 (1.8)	OLFM2 (1.7)	EBF2 (1.6)	ENSG00000228290 (1.4)	ENSG00000185294 (1.3)	ENSG00000204650 (1.1)	ENSG00000236827 (1.1)
cluster 2	REACTOME_GABA_B_RECEPTOR_ACTIVATION	REACTOME_GABA_B_RECEPTOR_ACTIVATION	0.29	>=0.20	CRHR1 (3.1)	ENSG00000255020 (2.3)	FAM167A (2.3)	ENSG00000228290 (2.2)	MAPT (2.0)	PBX1 (2.0)	WNT3 (1.6)	OLFM2 (1.5)	CTSB (1.3)	NSF (1.2)
cluster 2	REACTOME_NITRIC_OXIDE_STIMULATES_GUANYLATE_CYCLASE	REACTOME_NITRIC_OXIDE_STIMULATES_GUANYLATE_CYCLASE	0.29	>=0.20	PBX1 (1.9)	MAST4 (1.2)	ENSG00000254839 (1.1)	XKR6 (1.1)	C8orf12 (1.1)	ENSG00000255020 (1.0)	ENSG00000253426 (0.9)	ENSG00000236827 (0.8)	NSF (0.8)	ENSG00000214401 (0.6)
cluster 2	REACTOME_OPIOID_SIGNALLING	REACTOME_OPIOID_SIGNALLING	0.29	>=0.20	CRHR1 (2.4)	XKR6 (2.2)	NSF (2.1)	PBX1 (1.6)	EBF2 (1.5)	NEIL2 (1.3)	LINC00208 (1.3)	C8orf12 (1.1)	C8orf49 (1.1)	TBX18 (0.9)
cluster 2	REACTOME_POST:TRANSLATIONAL_MODIFICATION_SYNTHESIS_OF_GPI:ANCHORED_PROTEINS	REACTOME_POST:TRANSLATIONAL_MODIFICATION_SYNTHESIS_OF_GPI:ANCHORED_PROTEINS	0.29	>=0.20	ENSG00000214401 (2.7)	BCKDHB (2.2)	ARHGAP27 (1.2)	TDH (1.1)	ARL17A (0.9)	MAST4 (0.9)	MTMR9 (0.7)	XKR6 (0.6)	LINC00208 (0.6)	NEIL2 (0.3)
cluster 2	GO:0004576	oligosaccharyl transferase activity	0.3	>=0.20	ENSG00000254936 (2.6)	ENSG00000254556 (2.3)	ENSG00000255310 (1.8)	ENSG00000254839 (1.8)	CTSB (1.6)	ARL17A (1.5)	BCKDHB (1.4)	KIAA1267 (0.9)	MTMR9 (0.8)	C17orf69 (0.7)
cluster 2	GO:0005100	Rho GTPase activator activity	0.3	>=0.20	ARHGAP27 (1.7)	CPEB4 (1.6)	STH (1.5)	PLEKHM1 (1.5)	MTMR9 (1.5)	XKR6 (1.3)	ENSG00000254556 (0.9)	PBX1 (0.8)	EBF2 (0.7)	KIAA1267 (0.5)
cluster 2	GO:0005996	monosaccharide metabolic process	0.3	>=0.20	PPP1R3B (4.7)	BCKDHB (2.4)	TDH (1.2)	ENSG00000254839 (1.2)	ENSG00000228290 (1.1)	EBF2 (1.0)	ENSG00000253426 (0.9)	CTSB (0.6)	ENSG00000204650 (0.6)	GATA4 (0.4)
cluster 2	GO:0008589	regulation of smoothened signaling pathway	0.3	>=0.20	EBF2 (2.1)	FAM167A (2.0)	ENSG00000228290 (1.9)	ENSG00000236827 (1.5)	PBX1 (1.4)	TBX18 (1.3)	CRHR1 (1.0)	OLFM2 (0.9)	KIAA1267 (0.7)	MFHAS1 (0.6)
cluster 2	GO:0014047	glutamate secretion	0.3	>=0.20	ENSG00000254936 (3.0)	OLFM2 (2.9)	CRHR1 (2.7)	ENSG00000236827 (2.0)	ENSG00000254839 (1.7)	STH (1.6)	MAPT (1.6)	C8orf49 (1.1)	MAST4 (1.1)	NEIL2 (1.0)
cluster 2	GO:0014069	postsynaptic density	0.3	>=0.20	CRHR1 (3.6)	PBX1 (2.3)	XKR6 (2.3)	CPEB4 (2.1)	OLFM2 (1.9)	ENSG00000254839 (1.8)	MAPT (1.7)	NSF (1.7)	MAST4 (0.8)	C17orf69 (0.8)
cluster 2	GO:0015629	actin cytoskeleton	0.3	>=0.20	PPP1R3B (1.9)	MAPT (1.7)	PLEKHM1 (1.2)	ARHGAP27 (0.9)	ENSG00000254936 (0.8)	GATA4 (0.8)	MTMR9 (0.7)	PBX1 (0.7)	CPEB4 (0.7)	XKR6 (0.7)
cluster 2	GO:0016881	acid-amino acid ligase activity	0.3	>=0.20	CPEB4 (2.1)	MAST4 (1.5)	KIAA1267 (1.4)	MTMR9 (1.4)	PLEKHM1 (1.3)	FDFT1 (1.0)	NSF (0.8)	FAM167A (0.7)	MFHAS1 (0.5)	C17orf69 (0.5)
cluster 2	GO:0030313	cell envelope	0.3	>=0.20	OLFM2 (2.3)	CRHR1 (2.3)	MAPT (2.2)	C8orf12 (2.2)	ENSG00000255020 (1.7)	ENSG00000236827 (1.7)	XKR6 (1.5)	TDH (1.4)	PBX1 (1.1)	ENSG00000228290 (0.8)
cluster 2	GO:0030335	positive regulation of cell migration	0.3	>=0.20	WNT3 (2.2)	PBX1 (1.6)	LINC00208 (1.2)	BLK (0.9)	CTSB (0.9)	ENSG00000185294 (0.8)	CPEB4 (0.8)	MAST4 (0.8)	ENSG00000255020 (0.8)	TDH (0.8)
cluster 2	GO:0030802	regulation of cyclic nucleotide biosynthetic process	0.3	>=0.20	ENSG00000254556 (2.7)	STH (2.2)	OLFM2 (2.2)	CRHR1 (2.1)	TDH (1.9)	ENSG00000255020 (1.7)	C17orf69 (1.4)	XKR6 (1.4)	C8orf49 (1.3)	MAPT (1.3)
cluster 2	GO:0030804	positive regulation of cyclic nucleotide biosynthetic process	0.3	>=0.20	ENSG00000254556 (2.7)	ENSG00000255020 (2.1)	ENSG00000228290 (2.0)	ENSG00000236827 (1.5)	TDH (1.4)	STH (1.4)	C8orf49 (1.4)	OLFM2 (1.4)	LINC00208 (1.3)	CRHR1 (1.2)
cluster 2	GO:0030808	regulation of nucleotide biosynthetic process	0.3	>=0.20	ENSG00000254556 (2.7)	STH (2.2)	OLFM2 (2.2)	CRHR1 (2.1)	TDH (1.9)	ENSG00000255020 (1.7)	C17orf69 (1.4)	XKR6 (1.4)	C8orf49 (1.3)	MAPT (1.3)
cluster 2	GO:0030810	positive regulation of nucleotide biosynthetic process	0.3	>=0.20	ENSG00000254556 (2.7)	ENSG00000255020 (2.1)	ENSG00000228290 (2.0)	ENSG00000236827 (1.5)	TDH (1.4)	STH (1.4)	C8orf49 (1.4)	OLFM2 (1.4)	LINC00208 (1.3)	CRHR1 (1.2)
cluster 2	GO:0030815	negative regulation of cAMP metabolic process	0.3	>=0.20	CRHR1 (3.0)	OLFM2 (2.1)	MAPT (2.1)	XKR6 (1.7)	ENSG00000255020 (1.6)	NEIL2 (1.6)	TDH (1.5)	C8orf49 (1.5)	ENSG00000254556 (1.3)	C17orf69 (1.3)
cluster 2	GO:0030818	negative regulation of cAMP biosynthetic process	0.3	>=0.20	CRHR1 (3.0)	OLFM2 (2.1)	MAPT (2.1)	XKR6 (1.7)	ENSG00000255020 (1.6)	NEIL2 (1.6)	TDH (1.5)	C8orf49 (1.5)	ENSG00000254556 (1.3)	C17orf69 (1.3)
cluster 2	GO:0032147	activation of protein kinase activity	0.3	>=0.20	STH (2.5)	LINC00208 (2.4)	MTMR9 (2.3)	ENSG00000255020 (1.6)	ENSG00000254936 (1.5)	PBX1 (1.3)	OLFM2 (1.1)	MAPT (0.9)	ARL17A (0.9)	CRHR1 (0.9)
cluster 2	GO:0034637	cellular carbohydrate biosynthetic process	0.3	>=0.20	PPP1R3B (3.7)	BCKDHB (1.8)	ENSG00000254839 (1.4)	ARHGAP27 (1.3)	EBF2 (1.0)	ENSG00000204650 (0.9)	FDFT1 (0.8)	NEIL2 (0.7)	STH (0.6)	ENSG00000185294 (0.5)
cluster 2	GO:0035313	wound healing, spreading of epidermal cells	0.3	>=0.20	ENSG00000255310 (3.0)	ENSG00000254556 (2.8)	C17orf69 (2.3)	ENSG00000254936 (2.3)	XKR6 (2.0)	ENSG00000254839 (2.0)	ENSG00000214401 (1.7)	MFHAS1 (1.3)	STH (1.3)	OLFM2 (1.3)
cluster 2	GO:0035591	signaling adaptor activity	0.3	>=0.20	ARHGAP27 (3.4)	PLEKHM1 (2.8)	BLK (1.9)	PPP1R3B (1.4)	CPEB4 (1.3)	LINC00208 (1.2)	ENSG00000236827 (1.2)	MAPT (1.0)	EBF2 (0.9)	MFHAS1 (0.9)
cluster 2	GO:0044327	dendritic spine head	0.3	>=0.20	CRHR1 (3.6)	PBX1 (2.3)	XKR6 (2.3)	CPEB4 (2.1)	OLFM2 (1.9)	ENSG00000254839 (1.8)	MAPT (1.7)	NSF (1.7)	MAST4 (0.8)	C17orf69 (0.8)
cluster 2	GO:0044462	external encapsulating structure part	0.3	>=0.20	OLFM2 (2.3)	CRHR1 (2.3)	MAPT (2.2)	C8orf12 (2.2)	ENSG00000255020 (1.7)	ENSG00000236827 (1.7)	XKR6 (1.5)	TDH (1.4)	PBX1 (1.1)	ENSG00000228290 (0.8)
cluster 2	GO:0045104	intermediate filament cytoskeleton organization	0.3	>=0.20	ENSG00000253426 (3.0)	ENSG00000255020 (2.4)	TDH (2.1)	ENSG00000255310 (2.1)	ERI1 (1.4)	MTMR9 (1.3)	PLEKHM1 (1.2)	OLFM2 (1.1)	C17orf69 (1.1)	MAPT (1.1)
cluster 2	GO:0045622	regulation of T-helper cell differentiation	0.3	>=0.20	NEIL2 (2.9)	MFHAS1 (2.6)	ENSG00000204650 (2.1)	C8orf12 (1.7)	ARL17A (1.6)	MTMR9 (1.5)	ENSG00000255020 (1.4)	PPP1R3B (1.2)	TDH (1.1)	ENSG00000185294 (1.1)
cluster 2	GO:0045666	positive regulation of neuron differentiation	0.3	>=0.20	FAM167A (2.2)	ENSG00000254839 (2.1)	ENSG00000185294 (1.7)	OLFM2 (1.6)	ENSG00000255020 (1.5)	C17orf69 (1.3)	LINC00208 (1.2)	EBF2 (1.2)	TDH (1.2)	ENSG00000255310 (1.2)
cluster 2	GO:0048557	embryonic digestive tract morphogenesis	0.3	>=0.20	C8orf49 (4.6)	TDH (2.7)	ENSG00000255020 (2.1)	MFHAS1 (1.7)	ENSG00000236827 (1.3)	PBX1 (1.2)	PPP1R3B (1.1)	ENSG00000254936 (1.1)	GATA4 (1.0)	OLFM2 (0.7)
cluster 2	GO:0048566	embryonic digestive tract development	0.3	>=0.20	C8orf49 (2.7)	PBX1 (2.5)	TDH (1.9)	ENSG00000228290 (1.6)	ARL17A (1.6)	MFHAS1 (1.3)	ENSG00000236827 (1.3)	ENSG00000255020 (1.2)	GATA4 (0.8)	KIAA1267 (0.7)
cluster 2	GO:0048675	axon extension	0.3	>=0.20	ENSG00000185294 (2.3)	ENSG00000228290 (1.9)	EBF2 (1.9)	MAPT (1.8)	TBX18 (1.7)	CRHR1 (1.6)	XKR6 (1.5)	STH (1.2)	OLFM2 (1.1)	WNT3 (1.0)
cluster 2	GO:0050804	regulation of synaptic transmission	0.3	>=0.20	OLFM2 (4.3)	CRHR1 (2.6)	XKR6 (2.6)	MAPT (2.4)	STH (2.3)	NSF (1.7)	ARL17A (1.5)	ENSG00000254936 (1.4)	MTMR9 (1.2)	ENSG00000254556 (1.2)
cluster 2	GO:0051193	regulation of cofactor metabolic process	0.3	>=0.20	C17orf69 (2.8)	ENSG00000236827 (2.5)	ENSG00000204650 (2.4)	ENSG00000214401 (2.2)	ENSG00000254936 (2.2)	ENSG00000228290 (2.1)	PPP1R3B (1.7)	BCKDHB (1.5)	MTMR9 (1.5)	ARL17A (1.2)
cluster 2	GO:0051196	regulation of coenzyme metabolic process	0.3	>=0.20	C17orf69 (2.8)	ENSG00000236827 (2.5)	ENSG00000204650 (2.4)	ENSG00000214401 (2.2)	ENSG00000254936 (2.2)	ENSG00000228290 (2.1)	PPP1R3B (1.7)	BCKDHB (1.5)	MTMR9 (1.5)	ARL17A (1.2)
cluster 2	GO:0051899	membrane depolarization	0.3	>=0.20	CRHR1 (3.8)	XKR6 (3.2)	ENSG00000254936 (1.9)	MTMR9 (1.9)	ENSG00000254839 (1.9)	MAPT (1.8)	STH (1.5)	MAST4 (1.4)	ARL17A (1.4)	ENSG00000255310 (1.2)
cluster 2	GO:2000311	regulation of alpha-amino-3-hydroxy-5-methyl-4-isoxazole propionate selective glutamate receptor activity	0.3	>=0.20	OLFM2 (4.2)	STH (3.9)	XKR6 (2.9)	ENSG00000236827 (2.0)	MAPT (1.9)	CRHR1 (1.8)	ENSG00000185294 (1.8)	ENSG00000255020 (1.6)	LINC00208 (1.2)	NEIL2 (1.1)
cluster 2	KEGG_FOCAL_ADHESION	KEGG_FOCAL_ADHESION	0.3	>=0.20	MAST4 (2.1)	LINC00208 (1.6)	ENSG00000253426 (1.2)	EBF2 (1.2)	XKR6 (1.0)	ENSG00000255310 (0.8)	PPP1R3B (0.8)	TBX18 (0.6)	ENSG00000214401 (0.5)	ARHGAP27 (0.4)
cluster 2	KEGG_VALINE_LEUCINE_AND_ISOLEUCINE_BIOSYNTHESIS	KEGG_VALINE_LEUCINE_AND_ISOLEUCINE_BIOSYNTHESIS	0.3	>=0.20	BCKDHB (3.2)	ENSG00000228290 (1.4)	ENSG00000254839 (1.4)	MTMR9 (1.2)	ENSG00000185294 (1.1)	XKR6 (1.0)	ENSG00000254556 (0.9)	ENSG00000236827 (0.8)	MAST4 (0.7)	FDFT1 (0.7)
cluster 2	KEGG_VEGF_SIGNALING_PATHWAY	KEGG_VEGF_SIGNALING_PATHWAY	0.3	>=0.20	ENSG00000204650 (2.0)	PLEKHM1 (1.6)	NEIL2 (1.4)	ARHGAP27 (1.3)	OLFM2 (1.1)	GATA4 (0.9)	EBF2 (0.7)	MAST4 (0.6)	C8orf49 (0.5)	BCKDHB (0.4)
cluster 2	REACTOME_GLUTAMATE_BINDING_ACTIVATION_OF_AMPA_RECEPTORS_AND_SYNAPTIC_PLASTICITY	REACTOME_GLUTAMATE_BINDING_ACTIVATION_OF_AMPA_RECEPTORS_AND_SYNAPTIC_PLASTICITY	0.3	>=0.20	MAPT (3.4)	OLFM2 (3.1)	NSF (2.7)	XKR6 (2.6)	CRHR1 (2.1)	STH (1.9)	ARL17A (1.5)	C17orf69 (1.1)	CPEB4 (1.1)	MFHAS1 (1.0)
cluster 2	REACTOME_METABOLISM_OF_STEROID_HORMONES_AND_VITAMINS_A_AND_D	REACTOME_METABOLISM_OF_STEROID_HORMONES_AND_VITAMINS_A_AND_D	0.3	>=0.20	GATA4 (3.0)	MAST4 (2.0)	CRHR1 (1.6)	FDFT1 (1.5)	CPEB4 (1.2)	ENSG00000254839 (1.1)	ENSG00000214401 (1.0)	ENSG00000254936 (0.9)	NEIL2 (0.8)	LINC00208 (0.8)
cluster 2	REACTOME_SIGNALING_BY_PDGF	REACTOME_SIGNALING_BY_PDGF	0.3	>=0.20	TBX18 (2.2)	LINC00208 (2.0)	EBF2 (1.9)	MAST4 (1.8)	XKR6 (1.6)	CPEB4 (1.4)	ENSG00000254936 (1.1)	KIAA1267 (0.7)	ENSG00000255310 (0.6)	C8orf12 (0.6)
cluster 2	REACTOME_TRAFFICKING_OF_AMPA_RECEPTORS	REACTOME_TRAFFICKING_OF_AMPA_RECEPTORS	0.3	>=0.20	MAPT (3.4)	OLFM2 (3.1)	NSF (2.7)	XKR6 (2.6)	CRHR1 (2.1)	STH (1.9)	ARL17A (1.5)	C17orf69 (1.1)	CPEB4 (1.1)	MFHAS1 (1.0)
cluster 2	GO:0000118	histone deacetylase complex	0.31	>=0.20	PBX1 (2.5)	ENSG00000214401 (1.6)	KIAA1267 (1.4)	C17orf69 (1.0)	ENSG00000255310 (1.0)	OLFM2 (0.9)	TBX18 (0.8)	ERI1 (0.8)	MFHAS1 (0.6)	ENSG00000253426 (0.6)
cluster 2	GO:0001892	embryonic placenta development	0.31	>=0.20	ARHGAP27 (3.6)	PPP1R3B (2.9)	C17orf69 (2.5)	TDH (2.3)	C8orf49 (1.9)	ENSG00000255310 (1.8)	STH (1.6)	ENSG00000254936 (1.5)	ENSG00000254839 (1.5)	LINC00208 (1.3)
cluster 2	GO:0002062	chondrocyte differentiation	0.31	>=0.20	TBX18 (3.1)	ENSG00000236827 (2.8)	EBF2 (2.2)	PBX1 (1.0)	XKR6 (0.9)	LINC00208 (0.9)	ENSG00000228290 (0.8)	ENSG00000255020 (0.7)	CRHR1 (0.7)	WNT3 (0.6)
cluster 2	GO:0003401	axis elongation	0.31	>=0.20	TDH (3.5)	ENSG00000228290 (2.5)	FAM167A (1.9)	TBX18 (1.7)	PBX1 (1.5)	STH (1.3)	C17orf69 (1.0)	ENSG00000253426 (1.0)	OLFM2 (0.9)	WNT3 (0.9)
cluster 2	GO:0003712	transcription cofactor activity	0.31	>=0.20	KIAA1267 (4.3)	PBX1 (2.0)	MFHAS1 (1.5)	GATA4 (1.3)	PLEKHM1 (1.1)	BLK (1.0)	ENSG00000204650 (0.8)	ENSG00000214401 (0.8)	TBX18 (0.8)	ENSG00000255310 (0.7)
cluster 2	GO:0005283	sodium:amino acid symporter activity	0.31	>=0.20	OLFM2 (2.3)	ENSG00000255020 (1.8)	STH (1.7)	MAPT (1.7)	LINC00208 (1.7)	MFHAS1 (1.6)	CRHR1 (1.6)	ENSG00000228290 (1.4)	FAM167A (1.2)	CPEB4 (1.0)
cluster 2	GO:0007409	axonogenesis	0.31	>=0.20	OLFM2 (2.6)	MAPT (2.5)	XKR6 (2.4)	CRHR1 (2.3)	ARL17A (1.8)	WNT3 (1.7)	ENSG00000255310 (1.5)	C17orf69 (1.5)	STH (1.4)	FAM167A (1.4)
cluster 2	GO:0009952	anterior/posterior pattern specification	0.31	>=0.20	WNT3 (3.2)	EBF2 (3.0)	C17orf69 (2.0)	TBX18 (1.6)	ENSG00000204650 (1.5)	ENSG00000255310 (1.3)	KIAA1267 (1.1)	C8orf49 (1.0)	C8orf12 (0.8)	PBX1 (0.8)
cluster 2	GO:0009953	dorsal/ventral pattern formation	0.31	>=0.20	WNT3 (3.8)	C17orf69 (2.2)	EBF2 (1.8)	FAM167A (1.5)	PBX1 (1.2)	OLFM2 (1.0)	STH (1.0)	CRHR1 (0.8)	ENSG00000228290 (0.7)	ENSG00000214401 (0.7)
cluster 2	GO:0010001	glial cell differentiation	0.31	>=0.20	OLFM2 (2.5)	ENSG00000236827 (2.2)	MAPT (1.7)	EBF2 (1.7)	WNT3 (1.3)	LINC00208 (1.3)	ARL17A (1.2)	ENSG00000254839 (1.0)	C17orf69 (0.8)	TDH (0.6)
cluster 2	GO:0010565	regulation of cellular ketone metabolic process	0.31	>=0.20	ENSG00000204650 (2.4)	ENSG00000236827 (2.3)	C17orf69 (2.0)	ENSG00000228290 (2.0)	ENSG00000255020 (2.0)	FDFT1 (1.4)	ENSG00000254936 (1.4)	BCKDHB (1.2)	ENSG00000253426 (1.2)	LINC00208 (1.1)
cluster 2	GO:0010675	regulation of cellular carbohydrate metabolic process	0.31	>=0.20	PPP1R3B (3.3)	ENSG00000228290 (2.5)	ENSG00000254839 (1.6)	ENSG00000255020 (1.4)	EBF2 (1.1)	ENSG00000185294 (0.9)	BCKDHB (0.9)	FAM167A (0.6)	CPEB4 (0.4)	ARHGAP27 (0.3)
cluster 2	GO:0010907	positive regulation of glucose metabolic process	0.31	>=0.20	ENSG00000255020 (2.1)	CPEB4 (1.5)	PPP1R3B (1.5)	ENSG00000228290 (1.5)	C17orf69 (1.2)	XKR6 (1.1)	EBF2 (1.1)	MTMR9 (1.1)	FAM167A (1.0)	TBX18 (1.0)
cluster 2	GO:0015077	monovalent inorganic cation transmembrane transporter activity	0.31	>=0.20	CRHR1 (4.0)	NSF (2.1)	MAPT (1.9)	CTSB (1.5)	CPEB4 (1.3)	OLFM2 (1.3)	MFHAS1 (1.1)	STH (0.9)	MTMR9 (0.8)	BCKDHB (0.8)
cluster 2	GO:0015278	calcium-release channel activity	0.31	>=0.20	ENSG00000253426 (1.8)	CPEB4 (1.8)	ENSG00000255310 (1.6)	ENSG00000255020 (1.5)	ENSG00000254839 (1.4)	ENSG00000254936 (1.2)	MFHAS1 (1.1)	ENSG00000254556 (1.1)	MAST4 (1.1)	XKR6 (1.0)
cluster 2	GO:0016180	snRNA processing	0.31	>=0.20	MTMR9 (6.0)	NEIL2 (5.1)	ERI1 (2.8)	ENSG00000254936 (2.7)	MFHAS1 (2.4)	ENSG00000253426 (2.4)	FDFT1 (1.9)	ENSG00000254556 (1.2)	ENSG00000185294 (1.1)	TDH (0.7)
cluster 2	GO:0016459	myosin complex	0.31	>=0.20	PPP1R3B (1.6)	EBF2 (1.5)	MAPT (1.4)	ENSG00000254839 (1.1)	GATA4 (1.0)	ENSG00000253426 (1.0)	MFHAS1 (0.9)	LINC00208 (0.8)	PLEKHM1 (0.8)	NEIL2 (0.8)
cluster 2	GO:0016879	ligase activity, forming carbon-nitrogen bonds	0.31	>=0.20	MAST4 (1.7)	CPEB4 (1.4)	MTMR9 (1.3)	KIAA1267 (1.2)	BCKDHB (1.0)	FDFT1 (0.8)	NSF (0.8)	BLK (0.7)	PLEKHM1 (0.7)	TBX18 (0.6)
cluster 2	GO:0021983	pituitary gland development	0.31	>=0.20	WNT3 (2.0)	PBX1 (1.8)	ENSG00000185294 (1.8)	OLFM2 (1.5)	FAM167A (1.4)	ENSG00000228290 (0.8)	C8orf12 (0.8)	ENSG00000236827 (0.6)	TDH (0.5)	STH (0.4)
cluster 2	GO:0030141	secretory granule	0.31	>=0.20	MAST4 (1.5)	FAM167A (1.3)	PBX1 (1.2)	ENSG00000228290 (1.1)	ENSG00000254936 (1.0)	ENSG00000185294 (0.9)	NSF (0.8)	LINC00208 (0.8)	C17orf69 (0.7)	WNT3 (0.7)
cluster 2	GO:0034367	macromolecular complex remodeling	0.31	>=0.20	ENSG00000228290 (3.6)	ENSG00000253426 (1.5)	FAM167A (1.2)	CTSB (1.1)	ENSG00000214401 (1.1)	BCKDHB (1.0)	ENSG00000254556 (1.0)	ENSG00000254839 (0.9)	ENSG00000185294 (0.8)	EBF2 (0.7)
cluster 2	GO:0034368	protein-lipid complex remodeling	0.31	>=0.20	ENSG00000228290 (3.6)	ENSG00000253426 (1.5)	FAM167A (1.2)	CTSB (1.1)	ENSG00000214401 (1.1)	BCKDHB (1.0)	ENSG00000254556 (1.0)	ENSG00000254839 (0.9)	ENSG00000185294 (0.8)	EBF2 (0.7)
cluster 2	GO:0034369	plasma lipoprotein particle remodeling	0.31	>=0.20	ENSG00000228290 (3.6)	ENSG00000253426 (1.5)	FAM167A (1.2)	CTSB (1.1)	ENSG00000214401 (1.1)	BCKDHB (1.0)	ENSG00000254556 (1.0)	ENSG00000254839 (0.9)	ENSG00000185294 (0.8)	EBF2 (0.7)
cluster 2	GO:0034375	high-density lipoprotein particle remodeling	0.31	>=0.20	ENSG00000228290 (4.2)	ENSG00000253426 (2.3)	FAM167A (2.2)	CTSB (1.2)	ENSG00000236827 (1.1)	C17orf69 (1.0)	ENSG00000214401 (0.9)	BCKDHB (0.9)	GATA4 (0.9)	ENSG00000254839 (0.8)
cluster 2	GO:0035710	CD4-positive, alpha-beta T cell activation	0.31	>=0.20	MFHAS1 (2.5)	MTMR9 (1.9)	ENSG00000204650 (1.9)	ENSG00000254556 (1.7)	C8orf12 (1.6)	STH (1.6)	ERI1 (1.5)	NEIL2 (1.5)	BLK (1.5)	ENSG00000254839 (1.5)
cluster 2	GO:0044106	cellular amine metabolic process	0.31	>=0.20	BCKDHB (3.7)	ENSG00000185294 (1.6)	NEIL2 (1.2)	ENSG00000253426 (1.1)	C8orf12 (1.0)	C17orf69 (0.8)	ENSG00000214401 (0.7)	ENSG00000255020 (0.7)	NSF (0.5)	PPP1R3B (0.5)
cluster 2	GO:0045672	positive regulation of osteoclast differentiation	0.31	>=0.20	ENSG00000254556 (2.2)	TDH (1.9)	MTMR9 (1.6)	ENSG00000255310 (1.2)	ENSG00000254936 (1.2)	NEIL2 (1.0)	C8orf12 (1.0)	FAM167A (1.0)	CPEB4 (0.9)	LINC00208 (0.9)
cluster 2	GO:0046635	positive regulation of alpha-beta T cell activation	0.31	>=0.20	ARL17A (3.1)	ENSG00000204650 (2.9)	BLK (2.1)	ENSG00000236827 (2.0)	MFHAS1 (1.9)	FAM167A (1.9)	MAST4 (1.6)	MTMR9 (1.5)	ENSG00000255020 (1.2)	C17orf69 (1.1)
cluster 2	GO:0048008	platelet-derived growth factor receptor signaling pathway	0.31	>=0.20	EBF2 (1.5)	CPEB4 (1.5)	ARHGAP27 (1.4)	ENSG00000228290 (1.2)	ENSG00000254839 (0.9)	CTSB (0.8)	MAST4 (0.7)	LINC00208 (0.7)	ENSG00000254936 (0.6)	ENSG00000255310 (0.4)
cluster 2	GO:0061035	regulation of cartilage development	0.31	>=0.20	TBX18 (2.4)	ENSG00000228290 (2.2)	EBF2 (1.8)	FAM167A (1.7)	PBX1 (1.6)	ENSG00000255020 (1.3)	WNT3 (1.3)	XKR6 (0.9)	ENSG00000254839 (0.8)	CTSB (0.7)
cluster 2	GO:0090177	establishment of planar polarity involved in neural tube closure	0.31	>=0.20	ENSG00000214401 (3.0)	FAM167A (2.6)	C8orf12 (2.1)	ENSG00000255020 (1.6)	TDH (1.5)	OLFM2 (1.0)	C17orf69 (1.0)	EBF2 (0.9)	PPP1R3B (0.8)	ENSG00000204650 (0.7)
cluster 2	KEGG_PROGESTERONE_MEDIATED_OOCYTE_MATURATION	KEGG_PROGESTERONE_MEDIATED_OOCYTE_MATURATION	0.31	>=0.20	LINC00208 (2.0)	ERI1 (1.5)	EBF2 (1.4)	NEIL2 (1.3)	MAPT (1.0)	NSF (0.9)	MAST4 (0.8)	PBX1 (0.7)	ENSG00000204650 (0.6)	FDFT1 (0.6)
cluster 2	REACTOME_FGFR1_LIGAND_BINDING_AND_ACTIVATION	REACTOME_FGFR1_LIGAND_BINDING_AND_ACTIVATION	0.31	>=0.20	WNT3 (3.2)	ENSG00000254839 (2.9)	EBF2 (2.3)	C17orf69 (2.0)	CRHR1 (1.9)	LINC00208 (1.6)	ENSG00000236827 (1.6)	ENSG00000185294 (1.5)	ARL17A (1.4)	STH (1.1)
cluster 2	REACTOME_LIPID_DIGESTION_MOBILIZATION_AND_TRANSPORT	REACTOME_LIPID_DIGESTION_MOBILIZATION_AND_TRANSPORT	0.31	>=0.20	GATA4 (2.0)	ENSG00000228290 (1.3)	MAST4 (1.3)	CTSB (1.0)	EBF2 (0.8)	ENSG00000254936 (0.7)	ARL17A (0.5)	ENSG00000214401 (0.5)	CPEB4 (0.5)	ENSG00000236827 (0.4)
cluster 2	REACTOME_NCAM1_INTERACTIONS	REACTOME_NCAM1_INTERACTIONS	0.31	>=0.20	CRHR1 (3.3)	ENSG00000185294 (2.3)	WNT3 (1.9)	ENSG00000254839 (1.8)	TBX18 (1.8)	XKR6 (1.6)	ENSG00000254936 (1.2)	ENSG00000204650 (1.2)	LINC00208 (1.1)	ENSG00000255310 (0.9)
cluster 2	REACTOME_NOD12_SIGNALING_PATHWAY	REACTOME_NOD12_SIGNALING_PATHWAY	0.31	>=0.20	ERI1 (2.5)	WNT3 (2.0)	STH (1.6)	NEIL2 (1.4)	LINC00208 (1.3)	ENSG00000254839 (1.2)	PPP1R3B (1.0)	BCKDHB (0.9)	ENSG00000228290 (0.7)	MAST4 (0.7)
cluster 2	REACTOME_PI3KAKT_ACTIVATION	REACTOME_PI3KAKT_ACTIVATION	0.31	>=0.20	XKR6 (2.7)	CPEB4 (2.5)	PPP1R3B (1.2)	PLEKHM1 (1.0)	ENSG00000255310 (0.8)	EBF2 (0.8)	STH (0.8)	MAPT (0.7)	ENSG00000253426 (0.7)	TDH (0.7)
cluster 2	REACTOME_PYRUVATE_METABOLISM_AND_CITRIC_ACID_TCA_CYCLE	REACTOME_PYRUVATE_METABOLISM_AND_CITRIC_ACID_TCA_CYCLE	0.31	>=0.20	BCKDHB (3.9)	PPP1R3B (2.2)	TBX18 (1.1)	GATA4 (0.8)	ENSG00000236827 (0.7)	ARL17A (0.6)	FDFT1 (0.6)	CTSB (0.5)	ENSG00000214401 (0.4)	ENSG00000204650 (0.4)
cluster 2	REACTOME_TRANSMISSION_ACROSS_CHEMICAL_SYNAPSES	REACTOME_TRANSMISSION_ACROSS_CHEMICAL_SYNAPSES	0.31	>=0.20	CRHR1 (4.3)	NSF (3.1)	MAPT (3.0)	OLFM2 (1.9)	XKR6 (1.8)	PBX1 (1.5)	ARL17A (1.0)	MAST4 (1.0)	ENSG00000254839 (0.9)	STH (0.9)
cluster 2	REACTOME_XENOBIOTICS	REACTOME_XENOBIOTICS	0.31	>=0.20	ENSG00000214401 (1.1)	ENSG00000228290 (1.0)	PLEKHM1 (0.9)	BCKDHB (0.7)	ENSG00000255020 (0.7)	GATA4 (0.7)	ENSG00000253426 (0.5)	FDFT1 (0.5)	LINC00208 (0.5)	ERI1 (0.4)
cluster 2	GO:0000421	autophagic vacuole membrane	0.32	>=0.20	NEIL2 (2.6)	CPEB4 (2.4)	CTSB (2.2)	MTMR9 (1.6)	FDFT1 (1.6)	ENSG00000236827 (1.4)	CRHR1 (1.4)	ENSG00000204650 (1.3)	NSF (1.1)	PPP1R3B (1.0)
cluster 2	GO:0001942	hair follicle development	0.32	>=0.20	C8orf12 (2.1)	FAM167A (2.1)	WNT3 (2.0)	OLFM2 (1.5)	C17orf69 (1.4)	ENSG00000204650 (1.3)	PPP1R3B (0.8)	FDFT1 (0.7)	MFHAS1 (0.3)	TBX18 (0.3)
cluster 2	GO:0002294	CD4-positive, alpha-beta T cell differentiation involved in immune response	0.32	>=0.20	MFHAS1 (3.1)	NEIL2 (2.8)	C8orf12 (2.0)	MTMR9 (1.6)	ENSG00000253426 (1.6)	PPP1R3B (1.6)	ENSG00000254556 (1.6)	BLK (1.4)	ENSG00000255020 (1.3)	TDH (1.3)
cluster 2	GO:0005776	autophagic vacuole	0.32	>=0.20	PLEKHM1 (3.5)	CPEB4 (2.7)	CTSB (1.7)	BCKDHB (1.7)	NSF (1.3)	ENSG00000204650 (1.3)	NEIL2 (1.2)	CRHR1 (1.1)	ENSG00000236827 (1.1)	C8orf12 (0.8)
cluster 2	GO:0006699	bile acid biosynthetic process	0.32	>=0.20	ENSG00000253426 (3.7)	ENSG00000214401 (1.8)	ENSG00000185294 (1.8)	ENSG00000228290 (1.6)	BCKDHB (1.5)	ENSG00000254839 (0.6)	C8orf12 (0.5)	PPP1R3B (0.4)	FAM167A (0.4)	NSF (0.3)
cluster 2	GO:0007193	adenylate cyclase-inhibiting G-protein coupled receptor signaling pathway	0.32	>=0.20	CRHR1 (2.9)	MAPT (1.9)	OLFM2 (1.6)	NEIL2 (1.6)	C8orf49 (1.3)	MAST4 (1.3)	C8orf12 (1.2)	STH (1.2)	ENSG00000228290 (1.1)	ENSG00000255020 (1.1)
cluster 2	GO:0008076	voltage-gated potassium channel complex	0.32	>=0.20	CRHR1 (4.1)	OLFM2 (2.2)	ENSG00000255020 (1.4)	C17orf69 (1.4)	ENSG00000254839 (1.2)	MAST4 (1.1)	ENSG00000185294 (1.1)	NSF (1.1)	WNT3 (1.0)	MFHAS1 (1.0)
cluster 2	GO:0016298	lipase activity	0.32	>=0.20	CTSB (2.5)	PBX1 (1.7)	BCKDHB (1.7)	ENSG00000236827 (1.6)	GATA4 (1.5)	PLEKHM1 (1.1)	C8orf49 (0.8)	ENSG00000228290 (0.8)	ENSG00000255020 (0.7)	C8orf12 (0.6)
cluster 2	GO:0016311	dephosphorylation	0.32	>=0.20	ENSG00000254556 (2.6)	C8orf12 (2.5)	ENSG00000255310 (2.4)	MTMR9 (2.4)	CPEB4 (2.4)	NEIL2 (2.3)	FAM167A (1.9)	XKR6 (1.8)	C8orf49 (1.7)	PLEKHM1 (1.5)
cluster 2	GO:0022404	molting cycle process	0.32	>=0.20	C8orf12 (2.1)	FAM167A (2.1)	WNT3 (2.0)	OLFM2 (1.5)	C17orf69 (1.4)	ENSG00000204650 (1.3)	PPP1R3B (0.8)	FDFT1 (0.7)	MFHAS1 (0.3)	TBX18 (0.3)
cluster 2	GO:0022405	hair cycle process	0.32	>=0.20	C8orf12 (2.1)	FAM167A (2.1)	WNT3 (2.0)	OLFM2 (1.5)	C17orf69 (1.4)	ENSG00000204650 (1.3)	PPP1R3B (0.8)	FDFT1 (0.7)	MFHAS1 (0.3)	TBX18 (0.3)
cluster 2	GO:0030326	embryonic limb morphogenesis	0.32	>=0.20	TBX18 (3.6)	PBX1 (2.0)	ENSG00000228290 (1.9)	XKR6 (1.3)	EBF2 (1.2)	WNT3 (0.9)	ENSG00000253426 (0.8)	ENSG00000254556 (0.8)	C8orf12 (0.7)	OLFM2 (0.7)
cluster 2	GO:0030516	regulation of axon extension	0.32	>=0.20	CRHR1 (2.2)	ENSG00000254839 (2.1)	ENSG00000228290 (1.8)	ENSG00000185294 (1.8)	OLFM2 (1.7)	STH (1.6)	EBF2 (1.6)	TDH (1.5)	NEIL2 (1.5)	C8orf49 (1.5)
cluster 2	GO:0032103	positive regulation of response to external stimulus	0.32	>=0.20	ENSG00000214401 (2.0)	CTSB (1.6)	LINC00208 (1.6)	ENSG00000185294 (1.5)	ENSG00000204650 (1.5)	STH (1.5)	C17orf69 (1.1)	ENSG00000228290 (1.1)	PBX1 (0.8)	CPEB4 (0.7)
cluster 2	GO:0032365	intracellular lipid transport	0.32	>=0.20	ENSG00000254556 (1.9)	ARHGAP27 (1.7)	PLEKHM1 (1.3)	ENSG00000254936 (1.2)	ENSG00000253426 (1.2)	ENSG00000255020 (1.1)	PPP1R3B (1.1)	CPEB4 (1.1)	MTMR9 (1.0)	CTSB (0.9)
cluster 2	GO:0032481	positive regulation of type I interferon production	0.32	>=0.20	MTMR9 (3.2)	ENSG00000254556 (2.4)	C8orf12 (2.2)	FAM167A (2.1)	ENSG00000204650 (2.1)	ENSG00000255310 (1.6)	ARHGAP27 (1.6)	PLEKHM1 (1.6)	ENSG00000253426 (1.2)	ENSG00000254936 (1.1)
cluster 2	GO:0032642	regulation of chemokine production	0.32	>=0.20	C8orf12 (2.2)	ENSG00000228290 (2.0)	ARHGAP27 (2.0)	ENSG00000255310 (1.9)	ENSG00000204650 (1.3)	TBX18 (1.2)	PLEKHM1 (1.1)	ENSG00000236827 (1.0)	ENSG00000255020 (1.0)	MFHAS1 (0.9)
cluster 2	GO:0032649	regulation of interferon-gamma production	0.32	>=0.20	ENSG00000204650 (2.2)	ENSG00000228290 (1.9)	C8orf49 (1.7)	BLK (1.6)	MTMR9 (1.6)	NEIL2 (1.6)	LINC00208 (1.5)	MFHAS1 (1.2)	TDH (1.0)	ENSG00000236827 (0.9)
cluster 2	GO:0032755	positive regulation of interleukin-6 production	0.32	>=0.20	ENSG00000228290 (2.9)	ENSG00000254839 (1.8)	CPEB4 (1.1)	LINC00208 (1.0)	ARHGAP27 (0.8)	ENSG00000204650 (0.7)	MFHAS1 (0.6)	PBX1 (0.5)	CTSB (0.5)	WNT3 (0.5)
cluster 2	GO:0033762	response to glucagon stimulus	0.32	>=0.20	NEIL2 (2.1)	ENSG00000228290 (2.0)	C8orf49 (1.6)	C17orf69 (1.2)	LINC00208 (1.0)	PPP1R3B (1.0)	ENSG00000255020 (1.0)	FDFT1 (0.9)	STH (0.9)	MAPT (0.9)
cluster 2	GO:0034705	potassium channel complex	0.32	>=0.20	CRHR1 (4.1)	OLFM2 (2.2)	ENSG00000255020 (1.4)	C17orf69 (1.4)	ENSG00000254839 (1.2)	MAST4 (1.1)	ENSG00000185294 (1.1)	NSF (1.1)	WNT3 (1.0)	MFHAS1 (1.0)
cluster 2	GO:0035113	embryonic appendage morphogenesis	0.32	>=0.20	TBX18 (3.6)	PBX1 (2.0)	ENSG00000228290 (1.9)	XKR6 (1.3)	EBF2 (1.2)	WNT3 (0.9)	ENSG00000253426 (0.8)	ENSG00000254556 (0.8)	C8orf12 (0.7)	OLFM2 (0.7)
cluster 2	GO:0042093	T-helper cell differentiation	0.32	>=0.20	MFHAS1 (3.1)	NEIL2 (2.8)	C8orf12 (2.0)	MTMR9 (1.6)	ENSG00000253426 (1.6)	PPP1R3B (1.6)	ENSG00000254556 (1.6)	BLK (1.4)	ENSG00000255020 (1.3)	TDH (1.3)
cluster 2	GO:0042572	retinol metabolic process	0.32	>=0.20	ENSG00000228290 (2.4)	ENSG00000204650 (2.0)	NEIL2 (1.7)	C8orf49 (1.6)	ENSG00000255310 (1.5)	TDH (1.1)	C17orf69 (1.1)	XKR6 (1.0)	CPEB4 (0.9)	ENSG00000255020 (0.8)
cluster 2	GO:0043535	regulation of blood vessel endothelial cell migration	0.32	>=0.20	MAST4 (4.1)	LINC00208 (3.3)	OLFM2 (2.1)	TBX18 (1.6)	FAM167A (1.4)	ENSG00000214401 (1.1)	PBX1 (1.0)	ARHGAP27 (0.7)	CPEB4 (0.7)	C17orf69 (0.4)
cluster 2	GO:0045687	positive regulation of glial cell differentiation	0.32	>=0.20	OLFM2 (2.2)	ENSG00000236827 (1.8)	EBF2 (1.7)	ENSG00000254556 (1.6)	ENSG00000185294 (1.6)	ARL17A (1.2)	ENSG00000254936 (1.2)	MAPT (0.9)	ENSG00000255310 (0.8)	ERI1 (0.7)
cluster 2	GO:0045940	positive regulation of steroid metabolic process	0.32	>=0.20	ENSG00000254936 (2.8)	ENSG00000228290 (2.5)	ENSG00000254556 (2.3)	GATA4 (1.1)	OLFM2 (1.1)	ENSG00000255310 (0.9)	ARL17A (0.8)	ENSG00000236827 (0.8)	ENSG00000185294 (0.7)	CPEB4 (0.7)
cluster 2	GO:0046933	hydrogen ion transporting ATP synthase activity, rotational mechanism	0.32	>=0.20	CTSB (3.1)	NSF (2.9)	BCKDHB (2.1)	CPEB4 (2.1)	MTMR9 (1.3)	TBX18 (1.0)	NEIL2 (0.8)	ENSG00000254556 (0.7)	XKR6 (0.7)	PPP1R3B (0.6)
cluster 2	GO:0050773	regulation of dendrite development	0.32	>=0.20	XKR6 (3.4)	ENSG00000185294 (2.2)	MAST4 (1.9)	OLFM2 (1.8)	ENSG00000254839 (1.6)	FAM167A (1.5)	ENSG00000254556 (1.4)	ENSG00000204650 (1.3)	MAPT (1.3)	CRHR1 (1.1)
cluster 2	GO:0050864	regulation of B cell activation	0.32	>=0.20	ENSG00000204650 (2.5)	BLK (2.0)	C8orf49 (1.7)	TDH (1.3)	NEIL2 (1.1)	C17orf69 (1.0)	ARL17A (0.9)	ENSG00000255310 (0.9)	STH (0.9)	MFHAS1 (0.7)
cluster 2	GO:0052547	regulation of peptidase activity	0.32	>=0.20	ENSG00000254936 (3.0)	ENSG00000254556 (2.9)	ENSG00000255310 (2.3)	ENSG00000236827 (1.9)	ENSG00000228290 (1.3)	XKR6 (1.3)	PPP1R3B (1.3)	MAST4 (1.2)	GATA4 (1.0)	ENSG00000253426 (0.9)
cluster 2	GO:0055037	recycling endosome	0.32	>=0.20	PLEKHM1 (2.5)	CPEB4 (1.9)	ARHGAP27 (1.8)	MTMR9 (1.7)	C17orf69 (1.7)	NSF (1.4)	OLFM2 (1.2)	FDFT1 (1.2)	ENSG00000185294 (1.0)	ENSG00000254556 (0.9)
cluster 2	GO:0055072	iron ion homeostasis	0.32	>=0.20	CPEB4 (2.7)	ENSG00000253426 (2.7)	CTSB (2.7)	NEIL2 (2.5)	PLEKHM1 (2.0)	FAM167A (0.9)	C17orf69 (0.8)	ERI1 (0.6)	STH (0.6)	ENSG00000255020 (0.5)
cluster 2	GO:0072080	nephron tubule development	0.32	>=0.20	ENSG00000236827 (3.3)	ENSG00000228290 (3.1)	FAM167A (2.1)	ENSG00000254839 (1.8)	WNT3 (1.6)	EBF2 (1.5)	TBX18 (1.4)	MAPT (1.0)	BCKDHB (1.0)	OLFM2 (0.9)
cluster 2	KEGG_ALZHEIMERS_DISEASE	KEGG_ALZHEIMERS_DISEASE	0.32	>=0.20	NSF (2.0)	BCKDHB (1.6)	ENSG00000254839 (1.3)	XKR6 (1.3)	ENSG00000236827 (1.2)	CPEB4 (0.8)	PPP1R3B (0.7)	GATA4 (0.7)	ARHGAP27 (0.7)	CRHR1 (0.7)
cluster 2	KEGG_THYROID_CANCER	KEGG_THYROID_CANCER	0.32	>=0.20	EBF2 (3.5)	ENSG00000253426 (2.7)	ARHGAP27 (2.3)	ENSG00000255020 (2.0)	PPP1R3B (1.2)	ARL17A (1.0)	ENSG00000254556 (0.9)	C8orf49 (0.8)	TDH (0.8)	NEIL2 (0.7)
cluster 2	REACTOME_CITRIC_ACID_CYCLE_TCA_CYCLE	REACTOME_CITRIC_ACID_CYCLE_TCA_CYCLE	0.32	>=0.20	BCKDHB (3.4)	ENSG00000236827 (0.8)	OLFM2 (0.7)	CTSB (0.7)	NSF (0.6)	ARHGAP27 (0.5)	MAPT (0.5)	EBF2 (0.5)	TBX18 (0.4)	C8orf12 (0.4)
cluster 2	REACTOME_FGFR1C_LIGAND_BINDING_AND_ACTIVATION	REACTOME_FGFR1C_LIGAND_BINDING_AND_ACTIVATION	0.32	>=0.20	ENSG00000254839 (3.4)	WNT3 (3.1)	ENSG00000185294 (2.1)	LINC00208 (1.7)	EBF2 (1.7)	FAM167A (1.6)	C17orf69 (1.5)	ENSG00000255310 (1.5)	ENSG00000236827 (1.4)	CRHR1 (1.1)
cluster 2	REACTOME_GLUCOSE_METABOLISM	REACTOME_GLUCOSE_METABOLISM	0.32	>=0.20	PPP1R3B (4.9)	BCKDHB (2.9)	NSF (1.1)	ENSG00000254936 (1.0)	FDFT1 (0.8)	ENSG00000185294 (0.6)	ENSG00000204650 (0.5)	TDH (0.4)	ENSG00000228290 (0.4)	C8orf12 (0.2)
cluster 2	REACTOME_NEUROTRANSMITTER_RELEASE_CYCLE	REACTOME_NEUROTRANSMITTER_RELEASE_CYCLE	0.32	>=0.20	CRHR1 (3.1)	MAPT (2.8)	NSF (2.6)	OLFM2 (2.1)	STH (2.0)	ENSG00000254839 (1.6)	ENSG00000255020 (0.8)	BCKDHB (0.7)	TBX18 (0.7)	ENSG00000254936 (0.7)
cluster 2	REACTOME_NUCLEAR_SIGNALING_BY_ERBB4	REACTOME_NUCLEAR_SIGNALING_BY_ERBB4	0.32	>=0.20	KIAA1267 (2.0)	MAPT (1.6)	STH (1.6)	C8orf12 (1.4)	GATA4 (1.4)	CTSB (1.1)	PBX1 (0.9)	ENSG00000254839 (0.9)	MTMR9 (0.9)	ENSG00000255310 (0.9)
cluster 2	REACTOME_PIP3_ACTIVATES_AKT_SIGNALING	REACTOME_PIP3_ACTIVATES_AKT_SIGNALING	0.32	>=0.20	CPEB4 (2.9)	ARHGAP27 (1.8)	XKR6 (1.8)	C8orf12 (1.2)	TBX18 (1.0)	EBF2 (0.8)	ENSG00000255310 (0.7)	PPP1R3B (0.7)	STH (0.6)	TDH (0.6)
cluster 2	REACTOME_POTASSIUM_CHANNELS	REACTOME_POTASSIUM_CHANNELS	0.32	>=0.20	CRHR1 (5.2)	OLFM2 (1.8)	ENSG00000254839 (1.8)	C17orf69 (1.6)	MFHAS1 (1.4)	MAPT (1.4)	NSF (1.3)	WNT3 (1.2)	ENSG00000185294 (1.1)	TDH (1.1)
cluster 2	REACTOME_PYRUVATE_METABOLISM	REACTOME_PYRUVATE_METABOLISM	0.32	>=0.20	PPP1R3B (2.8)	BCKDHB (2.7)	C17orf69 (2.0)	ENSG00000204650 (1.8)	TBX18 (1.6)	ENSG00000214401 (1.3)	ENSG00000228290 (1.3)	GATA4 (1.2)	ARL17A (1.1)	EBF2 (0.7)
cluster 2	REACTOME_TETRAHYDROBIOPTERIN_BH4_SYNTHESIS_RECYCLING_SALVAGE_AND_REGULATION	REACTOME_TETRAHYDROBIOPTERIN_BH4_SYNTHESIS_RECYCLING_SALVAGE_AND_REGULATION	0.32	>=0.20	MFHAS1 (2.0)	PPP1R3B (2.0)	MAST4 (1.8)	FAM167A (1.5)	XKR6 (0.8)	ARHGAP27 (0.8)	ENSG00000255020 (0.6)	NEIL2 (0.6)	FDFT1 (0.5)	TBX18 (0.5)
cluster 2	GO:0000272	polysaccharide catabolic process	0.33	>=0.20	C17orf69 (2.4)	ENSG00000214401 (2.4)	ENSG00000254839 (2.2)	PPP1R3B (2.0)	BCKDHB (1.6)	ARL17A (1.6)	STH (1.4)	ENSG00000228290 (1.0)	ENSG00000204650 (0.8)	ENSG00000236827 (0.7)
cluster 2	GO:0005547	phosphatidylinositol-3,4,5-trisphosphate binding	0.33	>=0.20	ARHGAP27 (1.9)	MAST4 (1.7)	ENSG00000185294 (1.6)	EBF2 (0.8)	MTMR9 (0.7)	BLK (0.6)	OLFM2 (0.5)	ENSG00000236827 (0.3)	TBX18 (0.2)	PBX1 (0.2)
cluster 2	GO:0005758	mitochondrial intermembrane space	0.33	>=0.20	BCKDHB (2.8)	ENSG00000253426 (1.9)	GATA4 (1.4)	PPP1R3B (1.3)	C8orf49 (1.3)	CPEB4 (1.1)	FDFT1 (0.8)	ARL17A (0.6)	EBF2 (0.5)	WNT3 (0.3)
cluster 2	GO:0005769	early endosome	0.33	>=0.20	NSF (3.0)	CPEB4 (2.7)	CTSB (2.6)	MTMR9 (1.9)	MAPT (1.9)	BLK (1.6)	PLEKHM1 (1.5)	ARHGAP27 (1.5)	ENSG00000254839 (1.0)	FDFT1 (0.8)
cluster 2	GO:0005773	vacuole	0.33	>=0.20	CTSB (6.4)	CPEB4 (2.1)	PLEKHM1 (1.5)	ENSG00000253426 (1.1)	NSF (1.0)	ENSG00000255020 (1.0)	ARL17A (1.0)	MTMR9 (0.8)	BCKDHB (0.8)	MFHAS1 (0.8)
cluster 2	GO:0006140	regulation of nucleotide metabolic process	0.33	>=0.20	OLFM2 (2.4)	ENSG00000254556 (1.8)	ARHGAP27 (1.5)	ENSG00000236827 (1.4)	NSF (1.3)	ENSG00000254936 (1.3)	XKR6 (1.3)	TDH (1.3)	CRHR1 (1.0)	PLEKHM1 (1.0)
cluster 2	GO:0006520	cellular amino acid metabolic process	0.33	>=0.20	BCKDHB (3.7)	C8orf12 (1.3)	ENSG00000185294 (1.3)	ENSG00000214401 (1.2)	ENSG00000253426 (1.1)	NEIL2 (1.0)	STH (0.9)	C17orf69 (0.5)	PPP1R3B (0.5)	NSF (0.5)
cluster 2	GO:0006873	cellular ion homeostasis	0.33	>=0.20	ENSG00000254839 (2.9)	XKR6 (2.5)	ENSG00000254556 (2.2)	ENSG00000255310 (2.2)	ENSG00000255020 (2.1)	CTSB (2.1)	ENSG00000253426 (1.7)	CRHR1 (1.6)	ENSG00000254936 (1.4)	CPEB4 (1.4)
cluster 2	GO:0006919	activation of cysteine-type endopeptidase activity involved in apoptotic process	0.33	>=0.20	ENSG00000255310 (2.1)	ENSG00000254936 (1.9)	MAST4 (1.9)	ENSG00000255020 (1.8)	TDH (1.7)	ENSG00000254556 (1.5)	NEIL2 (1.4)	PPP1R3B (1.0)	ARHGAP27 (0.9)	ENSG00000253426 (0.9)
cluster 2	GO:0007250	activation of NF-kappaB-inducing kinase activity	0.33	>=0.20	ENSG00000255310 (2.8)	ENSG00000185294 (2.5)	NEIL2 (2.4)	MTMR9 (1.3)	ENSG00000253426 (1.3)	C8orf12 (1.2)	ERI1 (1.1)	FAM167A (1.1)	MAST4 (1.0)	ENSG00000254556 (1.0)
cluster 2	GO:0007379	segment specification	0.33	>=0.20	EBF2 (3.9)	ENSG00000228290 (2.6)	FAM167A (1.5)	TBX18 (1.0)	BCKDHB (1.0)	ENSG00000253426 (0.9)	KIAA1267 (0.7)	NEIL2 (0.7)	MAPT (0.7)	PLEKHM1 (0.6)
cluster 2	GO:0008601	protein phosphatase type 2A regulator activity	0.33	>=0.20	NEIL2 (2.3)	MTMR9 (2.2)	FDFT1 (2.1)	ENSG00000236827 (1.7)	MFHAS1 (1.4)	ENSG00000204650 (1.4)	XKR6 (1.4)	C17orf69 (1.3)	NSF (1.2)	TDH (1.2)
cluster 2	GO:0009306	protein secretion	0.33	>=0.20	ENSG00000254936 (1.8)	ENSG00000204650 (1.6)	ARL17A (1.4)	ENSG00000228290 (1.4)	NEIL2 (1.3)	ENSG00000254556 (1.2)	C17orf69 (1.2)	MAST4 (1.1)	BLK (0.9)	ENSG00000185294 (0.9)
cluster 2	GO:0015669	gas transport	0.33	>=0.20	ENSG00000236827 (2.9)	TDH (2.8)	ENSG00000228290 (1.8)	CPEB4 (1.5)	ENSG00000255020 (1.4)	ENSG00000214401 (1.4)	ENSG00000253426 (1.3)	ARL17A (1.1)	C8orf12 (0.9)	KIAA1267 (0.6)
cluster 2	GO:0016051	carbohydrate biosynthetic process	0.33	>=0.20	PPP1R3B (3.4)	BCKDHB (1.4)	ENSG00000204650 (1.4)	ENSG00000214401 (1.3)	ARHGAP27 (1.2)	EBF2 (1.1)	NEIL2 (1.0)	ENSG00000254839 (0.9)	FDFT1 (0.5)	MAST4 (0.4)
cluster 2	GO:0019363	pyridine nucleotide biosynthetic process	0.33	>=0.20	ENSG00000253426 (3.4)	ENSG00000214401 (2.6)	C17orf69 (2.0)	ARL17A (1.7)	PPP1R3B (1.6)	CPEB4 (1.2)	MTMR9 (1.1)	FAM167A (0.9)	FDFT1 (0.8)	ARHGAP27 (0.6)
cluster 2	GO:0019674	NAD metabolic process	0.33	>=0.20	BCKDHB (2.0)	ARL17A (1.8)	ENSG00000236827 (1.8)	MTMR9 (1.1)	PPP1R3B (1.0)	ENSG00000214401 (0.9)	EBF2 (0.8)	FAM167A (0.8)	ENSG00000253426 (0.7)	BLK (0.5)
cluster 2	GO:0019861	flagellum	0.33	>=0.20	ENSG00000228290 (3.9)	ENSG00000185294 (1.8)	FAM167A (1.7)	ENSG00000254839 (0.7)	TDH (0.6)	ENSG00000204650 (0.6)	ENSG00000253426 (0.5)	STH (0.4)	CRHR1 (0.4)	ENSG00000255310 (0.4)
cluster 2	GO:0021781	glial cell fate commitment	0.33	>=0.20	C8orf12 (1.5)	LINC00208 (1.4)	ENSG00000255310 (1.2)	MAPT (1.2)	OLFM2 (1.2)	ENSG00000254936 (1.1)	ENSG00000254556 (1.0)	STH (0.6)	MFHAS1 (0.5)	C17orf69 (0.4)
cluster 2	GO:0030514	negative regulation of BMP signaling pathway	0.33	>=0.20	FAM167A (3.3)	KIAA1267 (2.3)	ENSG00000255020 (1.9)	TDH (1.7)	CRHR1 (1.6)	ENSG00000185294 (1.5)	ENSG00000228290 (1.4)	TBX18 (1.3)	ENSG00000214401 (1.0)	C8orf49 (1.0)
cluster 2	GO:0030800	negative regulation of cyclic nucleotide metabolic process	0.33	>=0.20	CRHR1 (2.9)	MAPT (2.2)	OLFM2 (2.0)	ENSG00000255020 (1.7)	TDH (1.7)	XKR6 (1.7)	C8orf49 (1.5)	NEIL2 (1.5)	STH (1.4)	ENSG00000254556 (1.3)
cluster 2	GO:0030803	negative regulation of cyclic nucleotide biosynthetic process	0.33	>=0.20	CRHR1 (2.9)	MAPT (2.2)	OLFM2 (2.0)	ENSG00000255020 (1.7)	TDH (1.7)	XKR6 (1.7)	C8orf49 (1.5)	NEIL2 (1.5)	STH (1.4)	ENSG00000254556 (1.3)
cluster 2	GO:0030809	negative regulation of nucleotide biosynthetic process	0.33	>=0.20	CRHR1 (2.9)	MAPT (2.2)	OLFM2 (2.0)	ENSG00000255020 (1.7)	TDH (1.7)	XKR6 (1.7)	C8orf49 (1.5)	NEIL2 (1.5)	STH (1.4)	ENSG00000254556 (1.3)
cluster 2	GO:0030814	regulation of cAMP metabolic process	0.33	>=0.20	ENSG00000254556 (2.2)	STH (2.1)	OLFM2 (2.1)	CRHR1 (2.1)	TDH (1.7)	ENSG00000255020 (1.5)	C17orf69 (1.5)	C8orf49 (1.4)	MAPT (1.4)	XKR6 (1.2)
cluster 2	GO:0030816	positive regulation of cAMP metabolic process	0.33	>=0.20	ENSG00000254556 (2.3)	ENSG00000255020 (2.0)	STH (1.7)	ENSG00000228290 (1.6)	C8orf49 (1.4)	TDH (1.4)	LINC00208 (1.3)	OLFM2 (1.3)	ENSG00000236827 (1.2)	CRHR1 (1.0)
cluster 2	GO:0030819	positive regulation of cAMP biosynthetic process	0.33	>=0.20	ENSG00000254556 (2.3)	ENSG00000255020 (2.0)	STH (1.7)	ENSG00000228290 (1.6)	C8orf49 (1.4)	TDH (1.4)	LINC00208 (1.3)	OLFM2 (1.3)	ENSG00000236827 (1.2)	CRHR1 (1.0)
cluster 2	GO:0031646	positive regulation of neurological system process	0.33	>=0.20	OLFM2 (1.8)	LINC00208 (1.7)	C8orf49 (1.5)	ENSG00000185294 (1.2)	NEIL2 (1.2)	NSF (0.9)	XKR6 (0.8)	ARL17A (0.8)	EBF2 (0.6)	MAPT (0.6)
cluster 2	GO:0034381	plasma lipoprotein particle clearance	0.33	>=0.20	ENSG00000228290 (3.7)	PLEKHM1 (2.4)	FDFT1 (1.7)	CTSB (1.5)	GATA4 (0.9)	ENSG00000236827 (0.9)	ENSG00000214401 (0.8)	EBF2 (0.7)	BLK (0.6)	ENSG00000255020 (0.5)
cluster 2	GO:0040017	positive regulation of locomotion	0.33	>=0.20	WNT3 (2.2)	PBX1 (1.6)	ENSG00000185294 (1.4)	ENSG00000255020 (1.3)	TDH (1.2)	LINC00208 (0.9)	C8orf12 (0.9)	CTSB (0.9)	BLK (0.8)	TBX18 (0.7)
cluster 2	GO:0042059	negative regulation of epidermal growth factor receptor signaling pathway	0.33	>=0.20	ENSG00000253426 (2.9)	ENSG00000214401 (2.6)	PLEKHM1 (2.5)	MTMR9 (2.1)	STH (2.1)	NSF (1.5)	MFHAS1 (1.5)	ENSG00000185294 (1.2)	CPEB4 (1.2)	OLFM2 (1.1)
cluster 2	GO:0042471	ear morphogenesis	0.33	>=0.20	TBX18 (2.4)	C17orf69 (2.0)	C8orf12 (1.7)	ENSG00000228290 (1.5)	EBF2 (1.5)	WNT3 (1.3)	FAM167A (1.2)	XKR6 (1.1)	STH (1.0)	ENSG00000204650 (1.0)
cluster 2	GO:0043567	regulation of insulin-like growth factor receptor signaling pathway	0.33	>=0.20	ENSG00000254839 (2.7)	MTMR9 (2.0)	ENSG00000228290 (1.7)	PBX1 (1.5)	ENSG00000214401 (1.3)	MAST4 (1.1)	CRHR1 (1.0)	ENSG00000185294 (1.0)	LINC00208 (0.7)	BCKDHB (0.6)
cluster 2	GO:0046641	positive regulation of alpha-beta T cell proliferation	0.33	>=0.20	ENSG00000204650 (2.4)	MTMR9 (1.6)	CPEB4 (1.4)	ENSG00000185294 (1.2)	TDH (1.1)	MFHAS1 (1.1)	ENSG00000255020 (1.1)	MAST4 (1.0)	NEIL2 (1.0)	BLK (0.8)
cluster 2	GO:0046676	negative regulation of insulin secretion	0.33	>=0.20	ENSG00000255310 (3.3)	ENSG00000255020 (2.3)	ENSG00000228290 (1.8)	C8orf49 (1.7)	ENSG00000254839 (1.5)	NEIL2 (1.5)	ENSG00000254556 (1.4)	FAM167A (1.4)	ENSG00000236827 (1.3)	ENSG00000254936 (1.3)
cluster 2	GO:0048471	perinuclear region of cytoplasm	0.33	>=0.20	NSF (2.4)	ENSG00000228290 (1.9)	MAST4 (1.4)	ENSG00000254936 (1.3)	LINC00208 (1.3)	MAPT (1.1)	CTSB (1.0)	CRHR1 (0.8)	ENSG00000254839 (0.7)	PLEKHM1 (0.7)
cluster 2	GO:0048488	synaptic vesicle endocytosis	0.33	>=0.20	XKR6 (2.8)	NSF (2.3)	OLFM2 (2.3)	ENSG00000254936 (1.9)	MAPT (1.8)	CRHR1 (1.6)	ENSG00000253426 (1.5)	MTMR9 (1.3)	ENSG00000255310 (1.1)	ERI1 (1.0)
cluster 2	GO:0048588	developmental cell growth	0.33	>=0.20	MAPT (2.1)	EBF2 (2.0)	ENSG00000185294 (1.8)	ENSG00000228290 (1.5)	XKR6 (1.5)	OLFM2 (1.5)	STH (1.4)	TBX18 (1.3)	ENSG00000236827 (1.2)	CRHR1 (1.1)
cluster 2	GO:0048813	dendrite morphogenesis	0.33	>=0.20	XKR6 (3.4)	ENSG00000185294 (3.1)	MAPT (2.7)	ENSG00000254839 (2.4)	ENSG00000255020 (1.8)	MTMR9 (1.7)	OLFM2 (1.6)	CRHR1 (1.5)	ENSG00000236827 (1.3)	STH (1.1)
cluster 2	GO:0050707	regulation of cytokine secretion	0.33	>=0.20	ENSG00000228290 (3.1)	ENSG00000204650 (1.2)	ENSG00000236827 (1.1)	PPP1R3B (0.8)	CTSB (0.8)	TDH (0.7)	GATA4 (0.5)	MAST4 (0.5)	C8orf12 (0.5)	ENSG00000185294 (0.4)
cluster 2	GO:0071359	cellular response to dsRNA	0.33	>=0.20	ENSG00000254839 (2.1)	ENSG00000228290 (2.0)	LINC00208 (1.6)	ARHGAP27 (1.3)	STH (1.3)	C8orf12 (1.2)	ENSG00000254556 (1.1)	ENSG00000254936 (1.1)	XKR6 (0.9)	BCKDHB (0.9)
cluster 2	GO:0072525	pyridine-containing compound biosynthetic process	0.33	>=0.20	ENSG00000253426 (3.4)	ENSG00000214401 (2.6)	C17orf69 (2.0)	ARL17A (1.7)	PPP1R3B (1.6)	CPEB4 (1.2)	MTMR9 (1.1)	FAM167A (0.9)	FDFT1 (0.8)	ARHGAP27 (0.6)
cluster 2	GO:2000145	regulation of cell motility	0.33	>=0.20	MAST4 (2.0)	WNT3 (1.7)	LINC00208 (1.6)	PBX1 (1.2)	ENSG00000185294 (1.2)	FAM167A (1.1)	ARHGAP27 (1.1)	EBF2 (0.8)	PLEKHM1 (0.7)	CTSB (0.6)
cluster 2	KEGG_AMINO_SUGAR_AND_NUCLEOTIDE_SUGAR_METABOLISM	KEGG_AMINO_SUGAR_AND_NUCLEOTIDE_SUGAR_METABOLISM	0.33	>=0.20	ENSG00000253426 (2.3)	PPP1R3B (2.2)	CTSB (1.9)	TBX18 (1.1)	ENSG00000214401 (0.9)	TDH (0.8)	ENSG00000255020 (0.7)	EBF2 (0.6)	C8orf49 (0.5)	MFHAS1 (0.5)
cluster 2	REACTOME_CDC6_ASSOCIATION_WITH_THE_ORCORIGIN_COMPLEX	REACTOME_CDC6_ASSOCIATION_WITH_THE_ORCORIGIN_COMPLEX	0.33	>=0.20	ERI1 (2.2)	ARHGAP27 (1.5)	ENSG00000255020 (1.2)	TDH (1.2)	BCKDHB (1.0)	ENSG00000214401 (0.9)	ENSG00000236827 (0.8)	C8orf49 (0.7)	ARL17A (0.6)	C17orf69 (0.6)
cluster 2	REACTOME_DNA_STRAND_ELONGATION	REACTOME_DNA_STRAND_ELONGATION	0.33	>=0.20	ERI1 (4.5)	FAM167A (0.9)	FDFT1 (0.8)	ENSG00000254936 (0.8)	ENSG00000214401 (0.7)	MFHAS1 (0.7)	ARHGAP27 (0.6)	ENSG00000255310 (0.6)	ARL17A (0.5)	GATA4 (0.4)
cluster 2	REACTOME_MEMBRANE_TRAFFICKING	REACTOME_MEMBRANE_TRAFFICKING	0.33	>=0.20	NSF (3.4)	PLEKHM1 (2.4)	CPEB4 (2.1)	C17orf69 (1.9)	ENSG00000253426 (1.2)	MAST4 (1.1)	ENSG00000204650 (1.0)	CTSB (0.9)	TBX18 (0.8)	ENSG00000254556 (0.7)
cluster 2	GO:0000139	Golgi membrane	0.34	>=0.20	NSF (1.9)	CPEB4 (1.7)	CTSB (1.5)	C17orf69 (1.1)	LINC00208 (0.9)	GATA4 (0.9)	PLEKHM1 (0.8)	TDH (0.8)	XKR6 (0.8)	ARHGAP27 (0.8)
cluster 2	GO:0000775	chromosome, centromeric region	0.34	>=0.20	ERI1 (3.7)	ENSG00000228290 (1.0)	ENSG00000204650 (0.8)	ENSG00000214401 (0.8)	ENSG00000254936 (0.6)	LINC00208 (0.6)	FAM167A (0.5)	NSF (0.5)	GATA4 (0.5)	MFHAS1 (0.5)
cluster 2	GO:0002753	cytoplasmic pattern recognition receptor signaling pathway	0.34	>=0.20	STH (2.0)	ERI1 (1.9)	NEIL2 (1.6)	PLEKHM1 (1.5)	ENSG00000185294 (1.5)	MFHAS1 (1.2)	ENSG00000255310 (1.1)	WNT3 (1.1)	ENSG00000253426 (1.0)	ENSG00000228290 (0.9)
cluster 2	GO:0002792	negative regulation of peptide secretion	0.34	>=0.20	ENSG00000255310 (3.1)	ENSG00000255020 (2.4)	NEIL2 (1.6)	ENSG00000254839 (1.6)	C8orf49 (1.6)	FAM167A (1.5)	ENSG00000228290 (1.4)	STH (1.2)	EBF2 (1.1)	ENSG00000254936 (1.1)
cluster 2	GO:0004842	ubiquitin-protein ligase activity	0.34	>=0.20	CPEB4 (2.5)	KIAA1267 (1.9)	PLEKHM1 (1.7)	MAST4 (1.4)	MTMR9 (1.0)	FAM167A (0.8)	NSF (0.6)	C17orf69 (0.6)	BLK (0.5)	XKR6 (0.4)
cluster 2	GO:0005881	cytoplasmic microtubule	0.34	>=0.20	MAPT (2.2)	CPEB4 (1.7)	ENSG00000204650 (1.7)	C17orf69 (1.6)	LINC00208 (1.2)	STH (1.1)	NSF (1.1)	PLEKHM1 (1.0)	ENSG00000254936 (0.8)	ENSG00000236827 (0.8)
cluster 2	GO:0006917	induction of apoptosis	0.34	>=0.20	MFHAS1 (2.1)	MAST4 (2.0)	ARHGAP27 (2.0)	NEIL2 (1.8)	C8orf12 (1.8)	ENSG00000255310 (1.8)	ERI1 (1.2)	CPEB4 (1.1)	PPP1R3B (1.0)	STH (0.9)
cluster 2	GO:0007187	G-protein coupled receptor signaling pathway, coupled to cyclic nucleotide second messenger	0.34	>=0.20	STH (2.6)	CRHR1 (2.1)	LINC00208 (1.7)	ENSG00000236827 (1.5)	C17orf69 (1.5)	ENSG00000254556 (1.3)	OLFM2 (1.2)	MAPT (1.2)	ENSG00000214401 (1.1)	C8orf12 (1.0)
cluster 2	GO:0007610	behavior	0.34	>=0.20	ARL17A (2.4)	OLFM2 (2.2)	MAPT (2.0)	NSF (1.8)	CRHR1 (1.7)	STH (1.7)	ENSG00000254839 (1.4)	XKR6 (1.4)	PBX1 (1.0)	ENSG00000254936 (0.9)
cluster 2	GO:0008066	glutamate receptor activity	0.34	>=0.20	CRHR1 (4.7)	OLFM2 (2.9)	MAPT (2.1)	XKR6 (1.9)	C8orf12 (1.7)	ENSG00000236827 (1.3)	MAST4 (1.0)	ENSG00000255020 (0.9)	NSF (0.9)	WNT3 (0.9)
cluster 2	GO:0008375	acetylglucosaminyltransferase activity	0.34	>=0.20	ENSG00000204650 (2.8)	NEIL2 (2.5)	ARHGAP27 (2.5)	GATA4 (2.2)	MFHAS1 (1.9)	ENSG00000254936 (1.9)	ENSG00000214401 (1.8)	CTSB (1.7)	LINC00208 (1.5)	PPP1R3B (1.3)
cluster 2	GO:0008656	cysteine-type endopeptidase activator activity involved in apoptotic process	0.34	>=0.20	ARHGAP27 (2.4)	PPP1R3B (2.1)	NEIL2 (2.0)	ENSG00000254936 (1.9)	ENSG00000255020 (1.9)	ENSG00000255310 (1.7)	MAST4 (1.6)	ENSG00000254556 (1.6)	WNT3 (1.4)	ENSG00000253426 (1.3)
cluster 2	GO:0009084	glutamine family amino acid biosynthetic process	0.34	>=0.20	ENSG00000253426 (3.4)	STH (1.8)	BCKDHB (1.7)	ENSG00000214401 (1.5)	ENSG00000185294 (1.5)	FAM167A (1.4)	C17orf69 (1.1)	ENSG00000228290 (1.1)	LINC00208 (1.1)	NEIL2 (0.9)
cluster 2	GO:0015450	P-P-bond-hydrolysis-driven protein transmembrane transporter activity	0.34	>=0.20	TDH (2.5)	ENSG00000254556 (1.6)	ENSG00000254936 (1.5)	ENSG00000253426 (1.4)	OLFM2 (1.2)	PBX1 (1.1)	C17orf69 (0.8)	GATA4 (0.7)	NEIL2 (0.7)	EBF2 (0.4)
cluster 2	GO:0016073	snRNA metabolic process	0.34	>=0.20	MTMR9 (4.8)	NEIL2 (4.6)	ENSG00000254936 (3.0)	MFHAS1 (2.8)	ERI1 (2.8)	ENSG00000253426 (2.2)	FDFT1 (1.7)	ENSG00000254556 (1.5)	LINC00208 (1.1)	ENSG00000185294 (0.9)
cluster 2	GO:0022843	voltage-gated cation channel activity	0.34	>=0.20	CRHR1 (5.2)	OLFM2 (1.7)	MAPT (1.7)	ENSG00000254839 (1.5)	C17orf69 (1.3)	NSF (1.2)	MFHAS1 (1.2)	ARL17A (1.1)	XKR6 (1.1)	MAST4 (1.1)
cluster 2	GO:0030178	negative regulation of Wnt receptor signaling pathway	0.34	>=0.20	WNT3 (2.6)	EBF2 (1.6)	KIAA1267 (1.5)	GATA4 (1.3)	OLFM2 (1.2)	ARL17A (1.0)	TBX18 (0.8)	C17orf69 (0.7)	ENSG00000228290 (0.6)	CRHR1 (0.5)
cluster 2	GO:0032313	regulation of Rab GTPase activity	0.34	>=0.20	ENSG00000236827 (2.5)	PLEKHM1 (2.1)	ENSG00000228290 (1.9)	FAM167A (1.9)	MTMR9 (1.5)	ENSG00000214401 (1.4)	OLFM2 (1.0)	FDFT1 (0.7)	BLK (0.7)	TDH (0.6)
cluster 2	GO:0032483	regulation of Rab protein signal transduction	0.34	>=0.20	ENSG00000236827 (2.5)	PLEKHM1 (2.1)	ENSG00000228290 (1.9)	FAM167A (1.9)	MTMR9 (1.5)	ENSG00000214401 (1.4)	OLFM2 (1.0)	FDFT1 (0.7)	BLK (0.7)	TDH (0.6)
cluster 2	GO:0033267	axon part	0.34	>=0.20	MAPT (3.6)	NSF (3.4)	OLFM2 (2.8)	CRHR1 (2.3)	WNT3 (1.6)	STH (1.6)	ENSG00000254839 (1.2)	MTMR9 (1.1)	EBF2 (1.0)	ARL17A (1.0)
cluster 2	GO:0035872	nucleotide-binding domain, leucine rich repeat containing receptor signaling pathway	0.34	>=0.20	STH (2.0)	ERI1 (1.9)	NEIL2 (1.6)	PLEKHM1 (1.5)	ENSG00000185294 (1.5)	MFHAS1 (1.2)	ENSG00000255310 (1.1)	WNT3 (1.1)	ENSG00000253426 (1.0)	ENSG00000228290 (0.9)
cluster 2	GO:0042063	gliogenesis	0.34	>=0.20	OLFM2 (2.3)	ENSG00000236827 (1.9)	EBF2 (1.7)	MAPT (1.5)	WNT3 (1.2)	ARL17A (1.0)	LINC00208 (1.0)	C17orf69 (0.9)	ENSG00000254839 (0.9)	TDH (0.6)
cluster 2	GO:0043394	proteoglycan binding	0.34	>=0.20	EBF2 (2.5)	ENSG00000214401 (2.1)	ENSG00000204650 (1.4)	ENSG00000255020 (1.0)	ENSG00000228290 (1.0)	WNT3 (0.8)	MAST4 (0.8)	TDH (0.7)	C17orf69 (0.6)	ENSG00000254936 (0.6)
cluster 2	GO:0043566	structure-specific DNA binding	0.34	>=0.20	TBX18 (2.4)	GATA4 (2.3)	ERI1 (1.9)	EBF2 (1.8)	KIAA1267 (1.6)	ENSG00000254556 (1.0)	FDFT1 (0.9)	ENSG00000254936 (0.8)	PPP1R3B (0.8)	WNT3 (0.8)
cluster 2	GO:0043616	keratinocyte proliferation	0.34	>=0.20	WNT3 (2.3)	ENSG00000204650 (1.5)	PBX1 (1.2)	MFHAS1 (0.9)	FAM167A (0.8)	MAST4 (0.8)	OLFM2 (0.7)	PLEKHM1 (0.6)	NEIL2 (0.5)	MTMR9 (0.5)
cluster 2	GO:0044283	small molecule biosynthetic process	0.34	>=0.20	BCKDHB (3.2)	PPP1R3B (2.3)	ENSG00000253426 (2.0)	FDFT1 (1.9)	ENSG00000185294 (1.6)	STH (0.4)	MAPT (0.3)	ENSG00000254839 (0.2)	TDH (0.1)	ENSG00000228290 (0.1)
cluster 2	GO:0045333	cellular respiration	0.34	>=0.20	BCKDHB (2.4)	ENSG00000236827 (1.4)	ENSG00000214401 (0.8)	NSF (0.7)	XKR6 (0.6)	MTMR9 (0.6)	C8orf12 (0.5)	CPEB4 (0.5)	GATA4 (0.4)	PPP1R3B (0.3)
cluster 2	GO:0050768	negative regulation of neurogenesis	0.34	>=0.20	ENSG00000185294 (2.7)	OLFM2 (2.5)	NEIL2 (2.0)	WNT3 (1.5)	EBF2 (1.5)	FAM167A (1.3)	CRHR1 (1.2)	MAPT (1.0)	ENSG00000228290 (0.8)	C17orf69 (0.8)
cluster 2	GO:0050798	activated T cell proliferation	0.34	>=0.20	ENSG00000204650 (3.2)	TDH (2.2)	STH (2.0)	MFHAS1 (1.6)	ENSG00000253426 (1.3)	MAST4 (1.3)	ARL17A (1.2)	MTMR9 (1.0)	ENSG00000255310 (1.0)	CPEB4 (0.9)
cluster 2	GO:0060076	excitatory synapse	0.34	>=0.20	OLFM2 (4.2)	ENSG00000254936 (2.3)	XKR6 (1.8)	CRHR1 (1.7)	ENSG00000254839 (1.4)	MTMR9 (1.3)	MFHAS1 (1.3)	STH (1.2)	TDH (1.1)	ENSG00000254556 (1.0)
cluster 2	GO:0070403	NAD+ binding	0.34	>=0.20	BCKDHB (3.9)	MTMR9 (1.7)	MAPT (1.3)	ENSG00000204650 (1.3)	STH (0.7)	ENSG00000185294 (0.7)	EBF2 (0.6)	OLFM2 (0.4)	C8orf49 (0.4)	TBX18 (0.4)
cluster 2	GO:0070423	nucleotide-binding oligomerization domain containing signaling pathway	0.34	>=0.20	STH (2.0)	ERI1 (1.9)	NEIL2 (1.6)	PLEKHM1 (1.5)	ENSG00000185294 (1.5)	MFHAS1 (1.2)	ENSG00000255310 (1.1)	WNT3 (1.1)	ENSG00000253426 (1.0)	ENSG00000228290 (0.9)
cluster 2	GO:0070717	poly-purine tract binding	0.34	>=0.20	ENSG00000253426 (2.6)	LINC00208 (1.9)	PBX1 (1.7)	ARL17A (1.5)	NSF (0.9)	BCKDHB (0.9)	ENSG00000255020 (0.9)	MTMR9 (0.8)	ENSG00000236827 (0.8)	CRHR1 (0.7)
cluster 2	GO:0072170	metanephric tubule development	0.34	>=0.20	ENSG00000228290 (4.0)	ENSG00000236827 (2.1)	FAM167A (1.6)	ENSG00000254556 (1.4)	ENSG00000254936 (1.2)	ENSG00000254839 (1.2)	ENSG00000214401 (1.2)	BCKDHB (1.0)	OLFM2 (0.7)	LINC00208 (0.7)
cluster 2	KEGG_DNA_REPLICATION	KEGG_DNA_REPLICATION	0.34	>=0.20	ERI1 (4.4)	ENSG00000255310 (1.0)	FDFT1 (0.8)	ENSG00000254936 (0.7)	BLK (0.5)	OLFM2 (0.5)	MFHAS1 (0.5)	FAM167A (0.5)	ENSG00000254839 (0.5)	ENSG00000254556 (0.4)
cluster 2	KEGG_NICOTINATE_AND_NICOTINAMIDE_METABOLISM	KEGG_NICOTINATE_AND_NICOTINAMIDE_METABOLISM	0.34	>=0.20	PLEKHM1 (1.6)	BCKDHB (1.6)	ENSG00000253426 (1.3)	ENSG00000185294 (1.1)	TBX18 (1.0)	PPP1R3B (1.0)	BLK (0.8)	STH (0.7)	ENSG00000255310 (0.6)	ENSG00000254936 (0.6)
cluster 2	REACTOME_ACTIVATION_OF_CA:PERMEABLE_KAINATE_RECEPTOR	REACTOME_ACTIVATION_OF_CA:PERMEABLE_KAINATE_RECEPTOR	0.34	>=0.20	CRHR1 (2.0)	MAPT (1.9)	OLFM2 (1.5)	C8orf12 (1.4)	PBX1 (1.2)	ENSG00000254936 (1.1)	ENSG00000255310 (0.9)	XKR6 (0.9)	ENSG00000254556 (0.7)	NEIL2 (0.7)
cluster 2	REACTOME_IONOTROPIC_ACTIVITY_OF_KAINATE_RECEPTORS	REACTOME_IONOTROPIC_ACTIVITY_OF_KAINATE_RECEPTORS	0.34	>=0.20	CRHR1 (2.0)	MAPT (1.9)	OLFM2 (1.5)	C8orf12 (1.4)	PBX1 (1.2)	ENSG00000254936 (1.1)	ENSG00000255310 (0.9)	XKR6 (0.9)	ENSG00000254556 (0.7)	NEIL2 (0.7)
cluster 2	REACTOME_MITOCHONDRIAL_TRNA_AMINOACYLATION	REACTOME_MITOCHONDRIAL_TRNA_AMINOACYLATION	0.34	>=0.20	BCKDHB (3.9)	FDFT1 (1.0)	PBX1 (0.5)	NEIL2 (0.4)	MTMR9 (0.4)	XKR6 (0.3)	ENSG00000236827 (0.3)	ARL17A (0.3)	ENSG00000214401 (0.2)	MAST4 (0.2)
cluster 2	REACTOME_MUSCLE_CONTRACTION	REACTOME_MUSCLE_CONTRACTION	0.34	>=0.20	PPP1R3B (1.8)	ENSG00000253426 (1.4)	XKR6 (1.3)	TBX18 (1.2)	ENSG00000254936 (1.1)	TDH (1.1)	ENSG00000254556 (0.9)	EBF2 (0.9)	GATA4 (0.9)	NEIL2 (0.9)
cluster 2	REACTOME_NEURONAL_SYSTEM	REACTOME_NEURONAL_SYSTEM	0.34	>=0.20	CRHR1 (5.2)	MAPT (2.9)	NSF (2.8)	OLFM2 (2.1)	XKR6 (1.8)	ENSG00000254839 (1.5)	ARL17A (1.2)	MFHAS1 (1.2)	MAST4 (1.1)	PBX1 (1.1)
cluster 2	REACTOME_NEUROTRANSMITTER_RECEPTOR_BINDING_AND_DOWNSTREAM_TRANSMISSION_IN_THE__POSTSYNAPTIC_CELL	REACTOME_NEUROTRANSMITTER_RECEPTOR_BINDING_AND_DOWNSTREAM_TRANSMISSION_IN_THE__POSTSYNAPTIC_CELL	0.34	>=0.20	CRHR1 (4.1)	NSF (2.9)	MAPT (2.5)	XKR6 (2.1)	OLFM2 (1.5)	PBX1 (1.5)	ENSG00000185294 (1.2)	ARL17A (1.0)	MAST4 (1.0)	MTMR9 (0.7)
cluster 2	REACTOME_P75_NTR_RECEPTOR:MEDIATED_SIGNALLING	REACTOME_P75_NTR_RECEPTOR:MEDIATED_SIGNALLING	0.34	>=0.20	ARHGAP27 (2.3)	ENSG00000255310 (1.8)	OLFM2 (1.5)	MAST4 (1.4)	ENSG00000204650 (1.3)	ENSG00000254839 (1.3)	ERI1 (1.3)	MAPT (1.1)	EBF2 (1.0)	KIAA1267 (1.0)
cluster 2	REACTOME_PEPTIDE_HORMONE_BIOSYNTHESIS	REACTOME_PEPTIDE_HORMONE_BIOSYNTHESIS	0.34	>=0.20	CRHR1 (3.4)	C8orf49 (2.5)	FAM167A (2.1)	GATA4 (1.7)	ENSG00000253426 (1.2)	ENSG00000254839 (1.2)	LINC00208 (1.2)	ENSG00000228290 (1.0)	OLFM2 (0.8)	PPP1R3B (0.8)
cluster 2	REACTOME_PLATELET_ADHESION_TO_EXPOSED_COLLAGEN	REACTOME_PLATELET_ADHESION_TO_EXPOSED_COLLAGEN	0.34	>=0.20	PBX1 (2.4)	MAST4 (2.1)	TBX18 (1.6)	ARL17A (1.4)	WNT3 (1.3)	C17orf69 (1.1)	ENSG00000255310 (0.9)	ENSG00000214401 (0.8)	CRHR1 (0.7)	CTSB (0.7)
cluster 2	REACTOME_RAP1_SIGNALLING	REACTOME_RAP1_SIGNALLING	0.34	>=0.20	NSF (2.3)	CPEB4 (2.2)	ARHGAP27 (1.8)	ENSG00000228290 (1.1)	GATA4 (1.0)	ENSG00000214401 (1.0)	MAST4 (0.6)	ENSG00000236827 (0.6)	PLEKHM1 (0.6)	C17orf69 (0.6)
cluster 2	REACTOME_RECRUITMENT_OF_NUMA_TO_MITOTIC_CENTROSOMES	REACTOME_RECRUITMENT_OF_NUMA_TO_MITOTIC_CENTROSOMES	0.34	>=0.20	ERI1 (2.7)	ARHGAP27 (2.7)	C17orf69 (2.4)	C8orf12 (1.9)	ENSG00000204650 (1.8)	ENSG00000236827 (1.6)	ENSG00000255020 (1.1)	CTSB (1.1)	XKR6 (0.9)	MAST4 (0.8)
cluster 2	REACTOME_TRANSPORT_OF_VITAMINS_NUCLEOSIDES_AND_RELATED_MOLECULES	REACTOME_TRANSPORT_OF_VITAMINS_NUCLEOSIDES_AND_RELATED_MOLECULES	0.34	>=0.20	OLFM2 (1.8)	NEIL2 (1.4)	XKR6 (1.3)	ENSG00000255020 (1.1)	PLEKHM1 (1.0)	ENSG00000185294 (1.0)	GATA4 (1.0)	C8orf49 (1.0)	MTMR9 (0.9)	FAM167A (0.7)
cluster 2	GO:0005245	voltage-gated calcium channel activity	0.35	>=0.20	CRHR1 (4.0)	ENSG00000254936 (2.8)	OLFM2 (2.7)	XKR6 (2.3)	MAPT (1.9)	STH (1.7)	ENSG00000254839 (1.5)	PBX1 (1.4)	ENSG00000254556 (1.2)	MFHAS1 (1.1)
cluster 2	GO:0006084	acetyl-CoA metabolic process	0.35	>=0.20	BCKDHB (2.8)	PPP1R3B (2.3)	FDFT1 (2.3)	ENSG00000236827 (1.4)	ENSG00000214401 (1.4)	ARL17A (1.0)	ENSG00000253426 (0.8)	ENSG00000204650 (0.5)	FAM167A (0.4)	MTMR9 (0.3)
cluster 2	GO:0006641	triglyceride metabolic process	0.35	>=0.20	FDFT1 (3.6)	PPP1R3B (1.8)	ENSG00000253426 (1.5)	BCKDHB (1.5)	PLEKHM1 (1.5)	ARL17A (1.3)	C17orf69 (1.1)	ENSG00000254936 (1.0)	ENSG00000214401 (0.9)	ENSG00000228290 (0.8)
cluster 2	GO:0007179	transforming growth factor beta receptor signaling pathway	0.35	>=0.20	KIAA1267 (3.2)	C8orf49 (2.2)	GATA4 (1.5)	ENSG00000214401 (0.9)	PBX1 (0.9)	MFHAS1 (0.8)	TBX18 (0.8)	PPP1R3B (0.7)	MAST4 (0.7)	ENSG00000254936 (0.6)
cluster 2	GO:0008610	lipid biosynthetic process	0.35	>=0.20	FDFT1 (5.7)	PPP1R3B (1.8)	BCKDHB (1.8)	NEIL2 (1.1)	GATA4 (1.0)	ENSG00000254936 (1.0)	ARHGAP27 (0.6)	C8orf49 (0.4)	ENSG00000253426 (0.4)	ENSG00000254556 (0.3)
cluster 2	GO:0008645	hexose transport	0.35	>=0.20	ARL17A (1.9)	MTMR9 (1.3)	LINC00208 (1.1)	EBF2 (1.0)	C17orf69 (0.8)	ENSG00000204650 (0.8)	ENSG00000185294 (0.8)	CPEB4 (0.7)	PBX1 (0.7)	ENSG00000214401 (0.7)
cluster 2	GO:0014073	response to tropane	0.35	>=0.20	C8orf12 (3.4)	ENSG00000185294 (2.0)	CRHR1 (1.8)	ENSG00000254839 (1.5)	ENSG00000253426 (1.5)	MTMR9 (1.3)	C17orf69 (1.2)	ENSG00000255310 (1.2)	MAST4 (1.1)	CPEB4 (0.8)
cluster 2	GO:0015718	monocarboxylic acid transport	0.35	>=0.20	BCKDHB (1.6)	ENSG00000253426 (1.6)	ARHGAP27 (1.5)	PPP1R3B (1.3)	MTMR9 (1.0)	C8orf12 (0.9)	ENSG00000228290 (0.8)	ENSG00000254839 (0.8)	FAM167A (0.6)	GATA4 (0.6)
cluster 2	GO:0015758	glucose transport	0.35	>=0.20	ARL17A (1.9)	MTMR9 (1.3)	LINC00208 (1.1)	EBF2 (1.0)	C17orf69 (0.8)	ENSG00000204650 (0.8)	ENSG00000185294 (0.8)	CPEB4 (0.7)	PBX1 (0.7)	ENSG00000214401 (0.7)
cluster 2	GO:0019001	guanyl nucleotide binding	0.35	>=0.20	MAPT (1.9)	NSF (1.8)	PBX1 (1.5)	C17orf69 (1.4)	ENSG00000204650 (1.3)	WNT3 (1.2)	MTMR9 (0.9)	MAST4 (0.8)	BLK (0.5)	PLEKHM1 (0.5)
cluster 2	GO:0019002	GMP binding	0.35	>=0.20	PBX1 (2.4)	C8orf12 (1.4)	ENSG00000255020 (1.3)	BLK (0.9)	ENSG00000185294 (0.8)	NSF (0.7)	ENSG00000254556 (0.6)	BCKDHB (0.5)	PLEKHM1 (0.4)	OLFM2 (0.3)
cluster 2	GO:0019867	outer membrane	0.35	>=0.20	FDFT1 (2.3)	MTMR9 (1.2)	PPP1R3B (1.2)	C17orf69 (1.1)	ENSG00000236827 (1.0)	BCKDHB (1.0)	ENSG00000254936 (1.0)	TBX18 (0.9)	ENSG00000228290 (0.9)	ENSG00000204650 (0.9)
cluster 2	GO:0021602	cranial nerve morphogenesis	0.35	>=0.20	C17orf69 (2.3)	XKR6 (1.9)	MFHAS1 (1.6)	ENSG00000204650 (1.5)	EBF2 (1.3)	ARL17A (1.2)	ENSG00000255020 (1.2)	ENSG00000236827 (1.1)	ENSG00000254936 (0.9)	KIAA1267 (0.9)
cluster 2	GO:0021846	cell proliferation in forebrain	0.35	>=0.20	FAM167A (3.2)	NEIL2 (2.6)	C17orf69 (2.1)	WNT3 (2.0)	ENSG00000236827 (1.7)	ENSG00000214401 (1.7)	MTMR9 (1.4)	PLEKHM1 (1.4)	ENSG00000228290 (1.2)	FDFT1 (0.9)
cluster 2	GO:0022898	regulation of transmembrane transporter activity	0.35	>=0.20	CRHR1 (3.0)	XKR6 (2.3)	ENSG00000185294 (2.0)	STH (2.0)	ENSG00000254936 (2.0)	OLFM2 (1.9)	MAPT (1.2)	MTMR9 (1.0)	EBF2 (1.0)	TBX18 (0.7)
cluster 2	GO:0030425	dendrite	0.35	>=0.20	CRHR1 (3.4)	MAPT (3.3)	PBX1 (2.1)	OLFM2 (2.0)	XKR6 (2.0)	NSF (1.9)	C17orf69 (1.3)	ENSG00000254839 (1.1)	ENSG00000254936 (1.1)	CPEB4 (0.8)
cluster 2	GO:0030684	preribosome	0.35	>=0.20	ENSG00000253426 (1.5)	PPP1R3B (1.1)	WNT3 (1.0)	ENSG00000214401 (1.0)	MAST4 (0.9)	TBX18 (0.9)	NSF (0.6)	ENSG00000204650 (0.5)	CPEB4 (0.4)	ENSG00000254839 (0.3)
cluster 2	GO:0032012	regulation of ARF protein signal transduction	0.35	>=0.20	CPEB4 (2.5)	ENSG00000185294 (2.5)	MFHAS1 (1.9)	FAM167A (1.7)	ARHGAP27 (1.5)	C17orf69 (1.4)	OLFM2 (1.1)	NSF (1.0)	ENSG00000214401 (1.0)	PLEKHM1 (0.9)
cluster 2	GO:0032561	guanyl ribonucleotide binding	0.35	>=0.20	MAPT (1.9)	NSF (1.8)	PBX1 (1.5)	C17orf69 (1.4)	ENSG00000204650 (1.3)	WNT3 (1.2)	MTMR9 (0.9)	MAST4 (0.8)	BLK (0.5)	PLEKHM1 (0.5)
cluster 2	GO:0042054	histone methyltransferase activity	0.35	>=0.20	KIAA1267 (2.5)	ENSG00000254839 (2.1)	ENSG00000236827 (2.0)	C8orf49 (1.8)	ENSG00000255020 (1.7)	MTMR9 (1.6)	GATA4 (1.5)	MFHAS1 (1.5)	ERI1 (1.5)	NEIL2 (1.4)
cluster 2	GO:0042220	response to cocaine	0.35	>=0.20	C8orf12 (3.4)	ENSG00000185294 (2.0)	CRHR1 (1.8)	ENSG00000254839 (1.5)	ENSG00000253426 (1.5)	MTMR9 (1.3)	C17orf69 (1.2)	ENSG00000255310 (1.2)	MAST4 (1.1)	CPEB4 (0.8)
cluster 2	GO:0042611	MHC protein complex	0.35	>=0.20	LINC00208 (3.1)	C8orf12 (1.8)	FAM167A (1.7)	ENSG00000204650 (1.4)	ARL17A (1.1)	C17orf69 (1.0)	ENSG00000255020 (0.8)	ENSG00000255310 (0.7)	OLFM2 (0.7)	CTSB (0.6)
cluster 2	GO:0042787	protein ubiquitination involved in ubiquitin-dependent protein catabolic process	0.35	>=0.20	CPEB4 (1.9)	ENSG00000214401 (1.9)	MAST4 (1.6)	MTMR9 (1.4)	PLEKHM1 (1.3)	C8orf12 (1.1)	ENSG00000254839 (1.1)	ENSG00000228290 (1.0)	ENSG00000254556 (0.8)	NSF (0.6)
cluster 2	GO:0043534	blood vessel endothelial cell migration	0.35	>=0.20	MAST4 (3.1)	PBX1 (1.6)	OLFM2 (1.5)	ARHGAP27 (1.4)	ENSG00000185294 (1.3)	LINC00208 (0.9)	FAM167A (0.8)	ENSG00000254936 (0.8)	ENSG00000214401 (0.8)	TBX18 (0.7)
cluster 2	GO:0043568	positive regulation of insulin-like growth factor receptor signaling pathway	0.35	>=0.20	ENSG00000254839 (3.5)	STH (2.4)	ENSG00000185294 (2.2)	C17orf69 (1.6)	MTMR9 (1.6)	MAST4 (1.4)	PBX1 (1.4)	CRHR1 (1.0)	ENSG00000214401 (1.0)	ENSG00000228290 (0.7)
cluster 2	GO:0043588	skin development	0.35	>=0.20	WNT3 (3.2)	OLFM2 (2.6)	ENSG00000185294 (2.1)	C8orf12 (1.4)	FDFT1 (1.4)	ENSG00000204650 (1.3)	EBF2 (1.2)	ENSG00000254839 (1.1)	FAM167A (1.0)	ENSG00000214401 (1.0)
cluster 2	GO:0045211	postsynaptic membrane	0.35	>=0.20	CRHR1 (4.3)	MAPT (2.5)	PBX1 (2.0)	NSF (2.0)	OLFM2 (1.7)	ENSG00000253426 (1.6)	TDH (1.2)	XKR6 (1.2)	NEIL2 (1.1)	MAST4 (0.8)
cluster 2	GO:0045980	negative regulation of nucleotide metabolic process	0.35	>=0.20	CRHR1 (2.7)	MAPT (2.2)	OLFM2 (2.0)	ENSG00000255020 (1.8)	TDH (1.6)	XKR6 (1.6)	C17orf69 (1.5)	C8orf49 (1.4)	ENSG00000254556 (1.4)	STH (1.4)
cluster 2	GO:0046640	regulation of alpha-beta T cell proliferation	0.35	>=0.20	ENSG00000204650 (2.2)	BLK (1.8)	MTMR9 (1.7)	CPEB4 (1.3)	MFHAS1 (1.3)	ENSG00000185294 (1.2)	ENSG00000228290 (1.0)	TDH (0.9)	ENSG00000214401 (0.9)	ENSG00000236827 (0.8)
cluster 2	GO:0048663	neuron fate commitment	0.35	>=0.20	STH (2.3)	MAPT (2.1)	C8orf12 (2.0)	EBF2 (2.0)	OLFM2 (1.8)	LINC00208 (0.9)	FAM167A (0.7)	ENSG00000185294 (0.6)	BCKDHB (0.5)	C17orf69 (0.5)
cluster 2	GO:0050879	multicellular organismal movement	0.35	>=0.20	NEIL2 (3.1)	ENSG00000204650 (2.8)	ENSG00000253426 (2.2)	CPEB4 (1.7)	MTMR9 (1.6)	ENSG00000185294 (1.5)	PLEKHM1 (1.2)	ENSG00000254839 (0.9)	ENSG00000254936 (0.9)	C17orf69 (0.9)
cluster 2	GO:0050881	musculoskeletal movement	0.35	>=0.20	NEIL2 (3.1)	ENSG00000204650 (2.8)	ENSG00000253426 (2.2)	CPEB4 (1.7)	MTMR9 (1.6)	ENSG00000185294 (1.5)	PLEKHM1 (1.2)	ENSG00000254839 (0.9)	ENSG00000254936 (0.9)	C17orf69 (0.9)
cluster 2	GO:0070663	regulation of leukocyte proliferation	0.35	>=0.20	ENSG00000204650 (2.6)	BLK (1.9)	LINC00208 (1.7)	TDH (1.5)	ENSG00000214401 (1.3)	MFHAS1 (1.0)	ARL17A (1.0)	MAST4 (1.0)	C17orf69 (0.9)	ENSG00000185294 (0.8)
cluster 2	GO:0072210	metanephric nephron development	0.35	>=0.20	ENSG00000254839 (2.3)	C8orf49 (2.0)	PBX1 (1.9)	ENSG00000228290 (1.3)	ENSG00000255310 (1.2)	TBX18 (1.2)	GATA4 (1.1)	ENSG00000236827 (1.1)	WNT3 (0.8)	XKR6 (0.8)
cluster 2	GO:0097060	synaptic membrane	0.35	>=0.20	CRHR1 (4.7)	MAPT (2.9)	NSF (2.2)	OLFM2 (2.0)	PBX1 (2.0)	XKR6 (1.5)	ENSG00000253426 (1.3)	NEIL2 (0.7)	C17orf69 (0.6)	ENSG00000214401 (0.6)
cluster 2	GO:2000177	regulation of neural precursor cell proliferation	0.35	>=0.20	FAM167A (2.9)	C17orf69 (2.1)	ARL17A (2.0)	ENSG00000236827 (1.5)	WNT3 (1.4)	ENSG00000204650 (1.3)	C8orf12 (1.3)	ENSG00000214401 (1.3)	PBX1 (1.1)	OLFM2 (1.0)
cluster 2	KEGG_CHRONIC_MYELOID_LEUKEMIA	KEGG_CHRONIC_MYELOID_LEUKEMIA	0.35	>=0.20	KIAA1267 (2.3)	MAST4 (1.5)	ARHGAP27 (1.4)	PLEKHM1 (1.2)	LINC00208 (1.1)	PPP1R3B (1.1)	ERI1 (1.0)	ENSG00000255020 (1.0)	EBF2 (0.9)	MFHAS1 (0.8)
cluster 2	KEGG_CYTOKINE_CYTOKINE_RECEPTOR_INTERACTION	KEGG_CYTOKINE_CYTOKINE_RECEPTOR_INTERACTION	0.35	>=0.20	CTSB (1.8)	BLK (1.6)	MFHAS1 (1.5)	LINC00208 (1.4)	C8orf49 (1.0)	PPP1R3B (0.9)	C8orf12 (0.8)	MAST4 (0.7)	ENSG00000204650 (0.7)	ENSG00000254936 (0.7)
cluster 2	KEGG_DRUG_METABOLISM_CYTOCHROME_P450	KEGG_DRUG_METABOLISM_CYTOCHROME_P450	0.35	>=0.20	GATA4 (2.1)	ENSG00000214401 (1.5)	PPP1R3B (1.2)	C8orf49 (0.9)	C17orf69 (0.8)	BCKDHB (0.8)	ENSG00000228290 (0.8)	ENSG00000204650 (0.7)	PBX1 (0.5)	ENSG00000255020 (0.4)
cluster 2	KEGG_INSULIN_SIGNALING_PATHWAY	KEGG_INSULIN_SIGNALING_PATHWAY	0.35	>=0.20	PPP1R3B (4.9)	ENSG00000253426 (1.9)	ARHGAP27 (1.5)	ENSG00000185294 (1.5)	PLEKHM1 (1.5)	MAPT (0.9)	ERI1 (0.8)	EBF2 (0.7)	FDFT1 (0.7)	BCKDHB (0.4)
cluster 2	KEGG_NOD_LIKE_RECEPTOR_SIGNALING_PATHWAY	KEGG_NOD_LIKE_RECEPTOR_SIGNALING_PATHWAY	0.35	>=0.20	LINC00208 (1.9)	CTSB (1.4)	WNT3 (0.9)	ENSG00000228290 (0.9)	GATA4 (0.9)	ENSG00000185294 (0.8)	NEIL2 (0.7)	EBF2 (0.5)	MTMR9 (0.5)	KIAA1267 (0.4)
cluster 2	KEGG_TOLL_LIKE_RECEPTOR_SIGNALING_PATHWAY	KEGG_TOLL_LIKE_RECEPTOR_SIGNALING_PATHWAY	0.35	>=0.20	CTSB (1.9)	ENSG00000204650 (1.5)	LINC00208 (1.2)	ARHGAP27 (1.1)	NSF (1.1)	ENSG00000254839 (1.0)	ENSG00000236827 (0.8)	BCKDHB (0.8)	C8orf49 (0.6)	TDH (0.6)
cluster 2	REACTOME_METABOLISM_OF_CARBOHYDRATES	REACTOME_METABOLISM_OF_CARBOHYDRATES	0.35	>=0.20	PPP1R3B (4.8)	BCKDHB (2.3)	FDFT1 (1.1)	ENSG00000204650 (1.0)	NSF (0.9)	ENSG00000254936 (0.9)	ARHGAP27 (0.4)	ENSG00000185294 (0.4)	CTSB (0.2)	ARL17A (0.2)
cluster 2	REACTOME_RHO_GTPASE_CYCLE	REACTOME_RHO_GTPASE_CYCLE	0.35	>=0.20	ARHGAP27 (3.0)	ERI1 (2.0)	C8orf12 (1.5)	MAPT (1.3)	OLFM2 (1.1)	NSF (1.1)	MAST4 (1.0)	MTMR9 (0.9)	PLEKHM1 (0.9)	STH (0.9)
cluster 2	REACTOME_SIGNALING_BY_RHO_GTPASES	REACTOME_SIGNALING_BY_RHO_GTPASES	0.35	>=0.20	ARHGAP27 (3.0)	ERI1 (2.0)	C8orf12 (1.5)	MAPT (1.3)	OLFM2 (1.1)	NSF (1.1)	MAST4 (1.0)	MTMR9 (0.9)	PLEKHM1 (0.9)	STH (0.9)
cluster 2	REACTOME_TRANSPORT_OF_RIBONUCLEOPROTEINS_INTO_THE_HOST_NUCLEUS	REACTOME_TRANSPORT_OF_RIBONUCLEOPROTEINS_INTO_THE_HOST_NUCLEUS	0.35	>=0.20	ERI1 (2.4)	MTMR9 (1.5)	ARL17A (1.3)	MFHAS1 (1.0)	C17orf69 (0.7)	NSF (0.7)	FDFT1 (0.6)	PBX1 (0.6)	ENSG00000214401 (0.6)	ENSG00000185294 (0.4)
cluster 2	GO:0001657	ureteric bud development	0.36	>=0.20	FAM167A (2.6)	PBX1 (2.4)	TBX18 (2.2)	ENSG00000255310 (2.0)	ENSG00000255020 (1.6)	ENSG00000254839 (1.4)	C8orf49 (1.3)	TDH (1.1)	ENSG00000254936 (1.0)	WNT3 (0.9)
cluster 2	GO:0001964	startle response	0.36	>=0.20	C8orf12 (2.4)	OLFM2 (2.2)	ARL17A (2.2)	CRHR1 (1.7)	ENSG00000228290 (1.7)	ENSG00000185294 (1.5)	ENSG00000214401 (1.5)	ENSG00000255020 (1.1)	MAST4 (0.9)	MAPT (0.8)
cluster 2	GO:0005096	GTPase activator activity	0.36	>=0.20	NSF (1.9)	ARHGAP27 (1.7)	PLEKHM1 (1.6)	ENSG00000236827 (1.4)	OLFM2 (1.4)	TDH (0.9)	MTMR9 (0.8)	PBX1 (0.7)	ERI1 (0.7)	MAPT (0.6)
cluster 2	GO:0005923	tight junction	0.36	>=0.20	ARL17A (1.9)	PBX1 (1.5)	ENSG00000255310 (1.1)	ENSG00000254839 (0.7)	ENSG00000254936 (0.7)	ENSG00000204650 (0.6)	KIAA1267 (0.5)	XKR6 (0.5)	MFHAS1 (0.4)	FAM167A (0.4)
cluster 2	GO:0005980	glycogen catabolic process	0.36	>=0.20	ENSG00000214401 (3.9)	PPP1R3B (3.3)	ARL17A (2.7)	C17orf69 (2.1)	ENSG00000185294 (1.5)	BCKDHB (1.4)	ENSG00000204650 (1.4)	ENSG00000253426 (1.0)	ENSG00000254839 (1.0)	ARHGAP27 (0.8)
cluster 2	GO:0006638	neutral lipid metabolic process	0.36	>=0.20	FDFT1 (3.7)	PPP1R3B (2.0)	ENSG00000253426 (1.8)	BCKDHB (1.6)	PLEKHM1 (1.5)	ENSG00000255310 (1.1)	ENSG00000254936 (1.1)	C17orf69 (1.1)	ARL17A (1.0)	ERI1 (0.9)
cluster 2	GO:0006639	acylglycerol metabolic process	0.36	>=0.20	FDFT1 (3.7)	PPP1R3B (2.0)	ENSG00000253426 (1.7)	BCKDHB (1.6)	PLEKHM1 (1.5)	ENSG00000255310 (1.0)	ENSG00000254936 (1.0)	C17orf69 (1.0)	ERI1 (0.9)	ARL17A (0.8)
cluster 2	GO:0006939	smooth muscle contraction	0.36	>=0.20	C17orf69 (2.6)	ENSG00000253426 (2.4)	ENSG00000255310 (2.3)	ENSG00000254839 (1.6)	ENSG00000204650 (1.6)	PPP1R3B (1.5)	ARL17A (1.5)	OLFM2 (1.4)	ENSG00000185294 (1.1)	ENSG00000254556 (1.1)
cluster 2	GO:0007183	SMAD protein complex assembly	0.36	>=0.20	C8orf12 (3.5)	ENSG00000236827 (3.1)	ENSG00000214401 (1.3)	NEIL2 (1.2)	C8orf49 (1.1)	ENSG00000204650 (1.1)	MAST4 (1.1)	ENSG00000255020 (1.0)	GATA4 (0.9)	TDH (0.8)
cluster 2	GO:0008527	taste receptor activity	0.36	>=0.20	ARL17A (3.1)	ENSG00000255310 (2.0)	ENSG00000254556 (2.0)	ENSG00000254936 (2.0)	CRHR1 (1.6)	ARHGAP27 (1.6)	ENSG00000236827 (1.5)	PBX1 (1.2)	ENSG00000254839 (1.1)	OLFM2 (0.9)
cluster 2	GO:0010721	negative regulation of cell development	0.36	>=0.20	OLFM2 (2.5)	ENSG00000185294 (2.3)	EBF2 (2.1)	NEIL2 (1.7)	FAM167A (1.4)	WNT3 (1.3)	MAPT (1.1)	CRHR1 (1.1)	ENSG00000236827 (1.0)	ENSG00000228290 (1.0)
cluster 2	GO:0015296	anion:cation symporter activity	0.36	>=0.20	ENSG00000254936 (1.6)	STH (1.5)	OLFM2 (1.5)	CRHR1 (1.4)	MAPT (1.3)	MFHAS1 (1.2)	BCKDHB (1.1)	CTSB (0.9)	ENSG00000254839 (0.8)	ENSG00000255310 (0.8)
cluster 2	GO:0019637	organophosphate metabolic process	0.36	>=0.20	BCKDHB (2.2)	NEIL2 (2.1)	PLEKHM1 (1.9)	ENSG00000255020 (1.6)	CTSB (1.3)	FDFT1 (1.3)	TDH (1.2)	PPP1R3B (0.9)	ENSG00000228290 (0.8)	MTMR9 (0.7)
cluster 2	GO:0019787	small conjugating protein ligase activity	0.36	>=0.20	CPEB4 (2.4)	KIAA1267 (1.6)	MAST4 (1.4)	PLEKHM1 (1.3)	MTMR9 (1.1)	FAM167A (0.8)	NSF (0.7)	FDFT1 (0.5)	C17orf69 (0.4)	XKR6 (0.4)
cluster 2	GO:0030155	regulation of cell adhesion	0.36	>=0.20	LINC00208 (2.3)	FAM167A (1.4)	MAST4 (1.3)	EBF2 (0.9)	ENSG00000254936 (0.8)	BCKDHB (0.8)	ARL17A (0.6)	ENSG00000214401 (0.5)	KIAA1267 (0.4)	ENSG00000254556 (0.4)
cluster 2	GO:0030163	protein catabolic process	0.36	>=0.20	PLEKHM1 (2.0)	CPEB4 (1.3)	ENSG00000214401 (1.2)	ENSG00000254936 (1.2)	ENSG00000254556 (1.2)	ENSG00000228290 (1.2)	ERI1 (0.9)	MAST4 (0.7)	FDFT1 (0.7)	LINC00208 (0.6)
cluster 2	GO:0030665	clathrin coated vesicle membrane	0.36	>=0.20	NSF (4.9)	MAPT (3.9)	OLFM2 (2.6)	CRHR1 (2.1)	ENSG00000255020 (1.5)	STH (1.3)	XKR6 (1.1)	CPEB4 (1.0)	PLEKHM1 (0.8)	MTMR9 (0.6)
cluster 2	GO:0030878	thyroid gland development	0.36	>=0.20	ENSG00000255020 (2.7)	FAM167A (2.0)	ENSG00000255310 (1.8)	C17orf69 (1.7)	EBF2 (1.7)	C8orf12 (1.4)	ENSG00000204650 (1.4)	ENSG00000254556 (1.4)	PLEKHM1 (1.3)	ENSG00000185294 (1.3)
cluster 2	GO:0031069	hair follicle morphogenesis	0.36	>=0.20	C8orf12 (1.8)	ENSG00000228290 (1.4)	WNT3 (1.2)	C17orf69 (1.1)	OLFM2 (1.0)	ENSG00000254839 (0.9)	ENSG00000255310 (0.8)	ENSG00000254556 (0.7)	ENSG00000204650 (0.6)	FAM167A (0.4)
cluster 2	GO:0031080	Nup107-160 complex	0.36	>=0.20	ERI1 (2.7)	FDFT1 (1.5)	C8orf12 (1.3)	MTMR9 (1.1)	TBX18 (1.1)	EBF2 (0.9)	TDH (0.8)	ENSG00000214401 (0.7)	OLFM2 (0.6)	PPP1R3B (0.5)
cluster 2	GO:0032609	interferon-gamma production	0.36	>=0.20	ENSG00000204650 (2.5)	LINC00208 (1.7)	NEIL2 (1.7)	ENSG00000228290 (1.7)	BLK (1.7)	C8orf49 (1.6)	MTMR9 (1.3)	MFHAS1 (1.3)	WNT3 (1.1)	ENSG00000236827 (1.0)
cluster 2	GO:0032722	positive regulation of chemokine production	0.36	>=0.20	ENSG00000228290 (2.7)	ARHGAP27 (2.1)	ENSG00000204650 (1.7)	C8orf12 (1.6)	ENSG00000255310 (1.4)	ENSG00000236827 (1.4)	ENSG00000185294 (1.3)	PLEKHM1 (1.0)	FAM167A (1.0)	STH (0.8)
cluster 2	GO:0042375	quinone cofactor metabolic process	0.36	>=0.20	BCKDHB (2.9)	ENSG00000254556 (2.4)	MTMR9 (2.1)	ENSG00000254936 (1.6)	C8orf49 (1.3)	ENSG00000228290 (1.3)	ENSG00000255310 (0.9)	LINC00208 (0.9)	ENSG00000185294 (0.9)	ENSG00000253426 (0.3)
cluster 2	GO:0042693	muscle cell fate commitment	0.36	>=0.20	ENSG00000253426 (2.5)	EBF2 (1.6)	ARL17A (1.5)	ENSG00000254839 (1.2)	ENSG00000204650 (1.2)	MTMR9 (1.2)	TDH (1.0)	C8orf49 (0.9)	C8orf12 (0.9)	ENSG00000236827 (0.6)
cluster 2	GO:0043123	positive regulation of I-kappaB kinase/NF-kappaB cascade	0.36	>=0.20	ENSG00000254556 (2.8)	ENSG00000204650 (2.2)	ENSG00000255310 (2.1)	ENSG00000228290 (2.0)	C8orf12 (1.8)	ENSG00000254936 (1.7)	NEIL2 (1.4)	STH (1.2)	BLK (1.1)	CPEB4 (1.1)
cluster 2	GO:0043500	muscle adaptation	0.36	>=0.20	ENSG00000253426 (3.6)	PPP1R3B (1.7)	PLEKHM1 (1.2)	ARHGAP27 (1.2)	ENSG00000255020 (1.2)	PBX1 (1.2)	TBX18 (1.1)	ENSG00000228290 (0.9)	ENSG00000254839 (0.9)	MAPT (0.8)
cluster 2	GO:0044442	microtubule-based flagellum part	0.36	>=0.20	ENSG00000228290 (3.0)	ENSG00000185294 (1.8)	C17orf69 (1.3)	ENSG00000253426 (1.0)	MAST4 (0.9)	ENSG00000254936 (0.5)	ENSG00000236827 (0.4)	LINC00208 (0.4)	PPP1R3B (0.4)	TDH (0.4)
cluster 2	GO:0044460	flagellum part	0.36	>=0.20	ENSG00000228290 (3.0)	ENSG00000185294 (1.8)	C17orf69 (1.3)	ENSG00000253426 (1.0)	MAST4 (0.9)	ENSG00000254936 (0.5)	ENSG00000236827 (0.4)	LINC00208 (0.4)	PPP1R3B (0.4)	TDH (0.4)
cluster 2	GO:0045259	proton-transporting ATP synthase complex	0.36	>=0.20	BCKDHB (1.7)	NSF (1.0)	GATA4 (1.0)	ENSG00000255310 (1.0)	C8orf12 (0.7)	CPEB4 (0.5)	TDH (0.5)	TBX18 (0.5)	CTSB (0.4)	PLEKHM1 (0.4)
cluster 2	GO:0051588	regulation of neurotransmitter transport	0.36	>=0.20	C17orf69 (3.2)	ARL17A (2.8)	ENSG00000255310 (2.5)	OLFM2 (2.4)	CRHR1 (2.3)	C8orf12 (2.3)	STH (1.7)	XKR6 (1.5)	ENSG00000254936 (1.4)	MAPT (1.4)
cluster 2	GO:0070160	occluding junction	0.36	>=0.20	ARL17A (1.9)	PBX1 (1.5)	ENSG00000255310 (1.1)	ENSG00000254839 (0.7)	ENSG00000254936 (0.7)	ENSG00000204650 (0.6)	KIAA1267 (0.5)	XKR6 (0.5)	MFHAS1 (0.4)	FAM167A (0.4)
cluster 2	REACTOME_CLASS_C3_METABOTROPIC_GLUTAMATEPHEROMONE_RECEPTORS	REACTOME_CLASS_C3_METABOTROPIC_GLUTAMATEPHEROMONE_RECEPTORS	0.36	>=0.20	CRHR1 (5.3)	OLFM2 (2.1)	MAST4 (1.4)	TBX18 (1.3)	MAPT (1.2)	ENSG00000255310 (1.2)	ENSG00000254556 (1.1)	ENSG00000214401 (1.1)	WNT3 (1.1)	C8orf12 (0.8)
cluster 2	REACTOME_DOWNSTREAM_TCR_SIGNALING	REACTOME_DOWNSTREAM_TCR_SIGNALING	0.36	>=0.20	MFHAS1 (2.5)	BLK (1.8)	C8orf12 (1.5)	ENSG00000255020 (1.5)	MAST4 (1.2)	FAM167A (0.9)	BCKDHB (0.9)	ENSG00000185294 (0.8)	ERI1 (0.8)	LINC00208 (0.7)
cluster 2	REACTOME_SIGNALING_BY_ERBB4	REACTOME_SIGNALING_BY_ERBB4	0.36	>=0.20	CPEB4 (2.0)	MAPT (1.9)	KIAA1267 (1.6)	STH (1.6)	ARHGAP27 (1.5)	XKR6 (1.5)	C8orf12 (1.3)	MTMR9 (1.2)	ENSG00000255310 (1.0)	EBF2 (0.7)
cluster 2	REACTOME_TRAF6_MEDIATED_IRF7_ACTIVATION	REACTOME_TRAF6_MEDIATED_IRF7_ACTIVATION	0.36	>=0.20	ARHGAP27 (2.1)	ENSG00000236827 (1.8)	ENSG00000204650 (1.7)	CPEB4 (1.6)	ENSG00000255310 (1.2)	XKR6 (1.0)	PLEKHM1 (1.0)	LINC00208 (0.8)	ENSG00000254556 (0.7)	C8orf12 (0.7)
cluster 2	GO:0000076	DNA replication checkpoint	0.37	>=0.20	ENSG00000254936 (2.5)	ARL17A (2.4)	ENSG00000253426 (1.9)	ERI1 (1.9)	ENSG00000214401 (1.2)	ENSG00000255020 (1.1)	MAST4 (1.0)	OLFM2 (0.9)	BLK (0.6)	ENSG00000204650 (0.6)
cluster 2	GO:0000323	lytic vacuole	0.37	>=0.20	CTSB (6.5)	CPEB4 (1.7)	ENSG00000255020 (1.3)	PLEKHM1 (1.3)	ENSG00000253426 (1.3)	ARL17A (1.1)	MFHAS1 (1.0)	KIAA1267 (0.9)	ENSG00000214401 (0.7)	MTMR9 (0.6)
cluster 2	GO:0002521	leukocyte differentiation	0.37	>=0.20	BLK (3.5)	ENSG00000254556 (2.2)	MFHAS1 (2.2)	MAST4 (1.9)	TDH (1.8)	ARHGAP27 (1.4)	ENSG00000204650 (1.4)	MTMR9 (1.4)	ARL17A (1.3)	KIAA1267 (1.3)
cluster 2	GO:0003009	skeletal muscle contraction	0.37	>=0.20	ENSG00000204650 (2.8)	NEIL2 (2.3)	PLEKHM1 (1.7)	ENSG00000253426 (1.6)	ARL17A (1.3)	TDH (1.2)	LINC00208 (1.2)	ARHGAP27 (1.1)	CPEB4 (1.1)	ENSG00000185294 (1.0)
cluster 2	GO:0003156	regulation of organ formation	0.37	>=0.20	ARL17A (2.7)	C17orf69 (2.3)	PBX1 (2.2)	WNT3 (2.0)	ENSG00000228290 (1.9)	TDH (1.9)	ENSG00000255020 (1.7)	OLFM2 (1.2)	GATA4 (1.0)	ENSG00000204650 (1.0)
cluster 2	GO:0004970	ionotropic glutamate receptor activity	0.37	>=0.20	CRHR1 (2.8)	OLFM2 (2.5)	MAPT (2.3)	XKR6 (2.0)	C8orf12 (2.0)	ENSG00000236827 (1.6)	ENSG00000255020 (1.3)	TDH (1.2)	PBX1 (0.8)	ENSG00000255310 (0.7)
cluster 2	GO:0005112	Notch binding	0.37	>=0.20	OLFM2 (2.5)	MAPT (2.3)	MAST4 (2.1)	ENSG00000254936 (1.7)	ENSG00000255310 (1.5)	ENSG00000254556 (1.3)	WNT3 (1.3)	TDH (1.1)	FAM167A (1.1)	ENSG00000255020 (1.1)
cluster 2	GO:0005234	extracellular-glutamate-gated ion channel activity	0.37	>=0.20	CRHR1 (3.2)	OLFM2 (2.7)	MAPT (2.3)	C8orf12 (2.1)	XKR6 (2.0)	ENSG00000236827 (1.5)	ENSG00000255020 (1.4)	TDH (1.1)	PBX1 (0.7)	WNT3 (0.7)
cluster 2	GO:0005525	GTP binding	0.37	>=0.20	MAPT (2.1)	NSF (1.6)	C17orf69 (1.6)	ENSG00000204650 (1.5)	WNT3 (1.3)	PBX1 (1.1)	MTMR9 (1.0)	MAST4 (0.7)	PLEKHM1 (0.6)	FAM167A (0.4)
cluster 2	GO:0005721	centromeric heterochromatin	0.37	>=0.20	ERI1 (3.3)	OLFM2 (2.0)	ENSG00000254839 (1.3)	ENSG00000253426 (1.0)	PBX1 (0.8)	ENSG00000185294 (0.7)	ENSG00000254936 (0.6)	ENSG00000255310 (0.6)	MFHAS1 (0.5)	ENSG00000228290 (0.5)
cluster 2	GO:0005764	lysosome	0.37	>=0.20	CTSB (6.5)	CPEB4 (1.7)	ENSG00000255020 (1.3)	PLEKHM1 (1.3)	ENSG00000253426 (1.3)	ARL17A (1.1)	MFHAS1 (1.0)	KIAA1267 (0.9)	ENSG00000214401 (0.7)	MTMR9 (0.6)
cluster 2	GO:0006007	glucose catabolic process	0.37	>=0.20	PPP1R3B (4.2)	ENSG00000228290 (2.9)	ENSG00000255020 (1.4)	ENSG00000204650 (1.0)	ENSG00000185294 (0.9)	BCKDHB (0.8)	EBF2 (0.8)	TDH (0.6)	FAM167A (0.5)	ENSG00000253426 (0.5)
cluster 2	GO:0006790	sulfur compound metabolic process	0.37	>=0.20	ENSG00000255020 (2.4)	ENSG00000254839 (2.3)	C8orf49 (1.9)	ENSG00000255310 (1.8)	BCKDHB (1.5)	ENSG00000214401 (1.4)	TDH (1.4)	GATA4 (0.9)	XKR6 (0.9)	MAST4 (0.9)
cluster 2	GO:0007043	cell-cell junction assembly	0.37	>=0.20	ARL17A (3.5)	C17orf69 (2.7)	STH (1.7)	ENSG00000204650 (1.6)	XKR6 (1.6)	LINC00208 (1.3)	ENSG00000254936 (1.3)	MAST4 (0.9)	WNT3 (0.8)	ARHGAP27 (0.8)
cluster 2	GO:0007597	blood coagulation, intrinsic pathway	0.37	>=0.20	TDH (2.1)	C17orf69 (1.9)	ENSG00000214401 (1.8)	C8orf12 (1.8)	ENSG00000204650 (1.4)	ENSG00000253426 (1.2)	ENSG00000255020 (1.2)	PBX1 (1.1)	ARL17A (0.9)	BLK (0.8)
cluster 2	GO:0007617	mating behavior	0.37	>=0.20	ENSG00000236827 (3.7)	C8orf12 (2.4)	ENSG00000185294 (2.0)	CRHR1 (1.8)	ENSG00000254556 (1.8)	OLFM2 (1.4)	ARL17A (1.3)	ENSG00000214401 (1.1)	XKR6 (0.9)	C17orf69 (0.8)
cluster 2	GO:0008484	sulfuric ester hydrolase activity	0.37	>=0.20	CTSB (2.5)	OLFM2 (2.3)	ENSG00000253426 (1.9)	ENSG00000185294 (1.5)	MTMR9 (1.5)	NEIL2 (1.4)	ARL17A (1.4)	ENSG00000255310 (1.2)	ENSG00000214401 (1.2)	TBX18 (1.2)
cluster 2	GO:0009251	glucan catabolic process	0.37	>=0.20	ENSG00000214401 (3.6)	PPP1R3B (3.4)	ARL17A (2.9)	C17orf69 (1.9)	ENSG00000185294 (1.6)	BCKDHB (1.2)	ENSG00000204650 (1.1)	ENSG00000254839 (1.0)	ENSG00000253426 (0.8)	ARHGAP27 (0.6)
cluster 2	GO:0012502	induction of programmed cell death	0.37	>=0.20	MFHAS1 (2.1)	ARHGAP27 (2.1)	MAST4 (2.0)	NEIL2 (1.9)	C8orf12 (1.8)	ENSG00000255310 (1.8)	CPEB4 (1.1)	ERI1 (1.1)	STH (1.0)	ENSG00000254556 (0.9)
cluster 2	GO:0015749	monosaccharide transport	0.37	>=0.20	ARL17A (1.6)	MTMR9 (1.2)	LINC00208 (1.0)	EBF2 (0.9)	ENSG00000185294 (0.8)	ENSG00000204650 (0.8)	C17orf69 (0.8)	CPEB4 (0.7)	PBX1 (0.6)	ENSG00000214401 (0.6)
cluster 2	GO:0015838	betaine transport	0.37	>=0.20	ENSG00000254936 (1.7)	ENSG00000253426 (1.6)	MTMR9 (1.5)	ARHGAP27 (1.3)	XKR6 (1.1)	CPEB4 (0.9)	ENSG00000254556 (0.8)	ENSG00000204650 (0.6)	MAPT (0.6)	C17orf69 (0.6)
cluster 2	GO:0015844	monoamine transport	0.37	>=0.20	ENSG00000185294 (2.4)	ENSG00000214401 (2.0)	C8orf12 (1.6)	FAM167A (1.4)	MAST4 (1.4)	OLFM2 (1.2)	ENSG00000254839 (1.2)	BLK (1.0)	ENSG00000228290 (0.9)	NEIL2 (0.9)
cluster 2	GO:0015879	carnitine transport	0.37	>=0.20	ENSG00000254936 (1.7)	ENSG00000253426 (1.6)	MTMR9 (1.5)	ARHGAP27 (1.3)	XKR6 (1.1)	CPEB4 (0.9)	ENSG00000254556 (0.8)	ENSG00000204650 (0.6)	MAPT (0.6)	C17orf69 (0.6)
cluster 2	GO:0021903	rostrocaudal neural tube patterning	0.37	>=0.20	WNT3 (2.9)	NEIL2 (1.9)	FAM167A (1.5)	C8orf49 (1.4)	LINC00208 (1.2)	CRHR1 (1.2)	EBF2 (1.1)	GATA4 (1.0)	ENSG00000253426 (0.9)	C17orf69 (0.8)
cluster 2	GO:0031105	septin complex	0.37	>=0.20	OLFM2 (2.6)	BLK (2.6)	CRHR1 (1.5)	C17orf69 (1.2)	ENSG00000185294 (1.2)	ENSG00000214401 (1.1)	ENSG00000253426 (1.1)	MTMR9 (1.0)	ARL17A (0.9)	TBX18 (0.9)
cluster 2	GO:0031594	neuromuscular junction	0.37	>=0.20	PBX1 (1.9)	ENSG00000254839 (1.8)	NSF (1.6)	MAPT (1.5)	ENSG00000185294 (1.4)	MTMR9 (1.2)	MFHAS1 (1.0)	ENSG00000255310 (0.9)	ENSG00000236827 (0.9)	EBF2 (0.8)
cluster 2	GO:0031970	organelle envelope lumen	0.37	>=0.20	BCKDHB (2.8)	ENSG00000253426 (2.3)	PPP1R3B (1.8)	GATA4 (1.3)	FDFT1 (1.3)	NEIL2 (0.8)	C8orf49 (0.8)	CPEB4 (0.7)	EBF2 (0.5)	ARL17A (0.4)
cluster 2	GO:0032156	septin cytoskeleton	0.37	>=0.20	OLFM2 (2.6)	BLK (2.6)	CRHR1 (1.5)	C17orf69 (1.2)	ENSG00000185294 (1.2)	ENSG00000214401 (1.1)	ENSG00000253426 (1.1)	MTMR9 (1.0)	ARL17A (0.9)	TBX18 (0.9)
cluster 2	GO:0032607	interferon-alpha production	0.37	>=0.20	ENSG00000236827 (1.9)	ENSG00000228290 (1.8)	FAM167A (1.7)	ARHGAP27 (1.5)	ARL17A (1.4)	ENSG00000204650 (1.2)	PLEKHM1 (1.0)	ENSG00000253426 (1.0)	PPP1R3B (0.8)	CPEB4 (0.8)
cluster 2	GO:0032647	regulation of interferon-alpha production	0.37	>=0.20	ENSG00000236827 (1.9)	ENSG00000228290 (1.8)	FAM167A (1.7)	ARHGAP27 (1.5)	ARL17A (1.4)	ENSG00000204650 (1.2)	PLEKHM1 (1.0)	ENSG00000253426 (1.0)	PPP1R3B (0.8)	CPEB4 (0.8)
cluster 2	GO:0035725	sodium ion transmembrane transport	0.37	>=0.20	ENSG00000255310 (3.0)	TDH (2.9)	ENSG00000255020 (2.5)	ENSG00000254936 (2.4)	ENSG00000236827 (2.0)	ENSG00000254556 (1.9)	MFHAS1 (1.9)	XKR6 (1.8)	FAM167A (1.4)	ENSG00000228290 (1.3)
cluster 2	GO:0044247	cellular polysaccharide catabolic process	0.37	>=0.20	ENSG00000214401 (3.6)	PPP1R3B (3.4)	ARL17A (2.9)	C17orf69 (1.9)	ENSG00000185294 (1.6)	BCKDHB (1.2)	ENSG00000204650 (1.1)	ENSG00000254839 (1.0)	ENSG00000253426 (0.8)	ARHGAP27 (0.6)
cluster 2	GO:0044344	cellular response to fibroblast growth factor stimulus	0.37	>=0.20	ENSG00000185294 (2.1)	WNT3 (2.0)	CPEB4 (1.9)	EBF2 (1.6)	NEIL2 (1.2)	ENSG00000214401 (1.1)	ENSG00000254839 (0.9)	PLEKHM1 (0.9)	LINC00208 (0.9)	KIAA1267 (0.5)
cluster 2	GO:0044454	nuclear chromosome part	0.37	>=0.20	ERI1 (2.8)	KIAA1267 (1.6)	ENSG00000254936 (1.6)	ENSG00000254556 (1.4)	ENSG00000253426 (1.0)	TDH (0.9)	GATA4 (0.8)	PBX1 (0.8)	BLK (0.7)	TBX18 (0.7)
cluster 2	GO:0045089	positive regulation of innate immune response	0.37	>=0.20	ARHGAP27 (3.2)	ENSG00000204650 (2.2)	MTMR9 (1.7)	NEIL2 (1.4)	ENSG00000228290 (1.3)	MFHAS1 (1.2)	PLEKHM1 (1.1)	CPEB4 (1.1)	CTSB (1.1)	STH (0.7)
cluster 2	GO:0045182	translation regulator activity	0.37	>=0.20	ENSG00000204650 (2.7)	C17orf69 (2.2)	STH (2.0)	ENSG00000214401 (1.8)	ENSG00000185294 (1.7)	KIAA1267 (1.7)	ENSG00000228290 (1.2)	ENSG00000254556 (1.1)	PPP1R3B (1.1)	TBX18 (0.9)
cluster 2	GO:0045263	proton-transporting ATP synthase complex, coupling factor F(o)	0.37	>=0.20	BCKDHB (1.5)	ENSG00000255310 (1.4)	PLEKHM1 (1.2)	XKR6 (1.1)	GATA4 (1.0)	NSF (0.9)	C8orf12 (0.9)	PBX1 (0.8)	ENSG00000254556 (0.7)	ENSG00000214401 (0.6)
cluster 2	GO:0045351	type I interferon biosynthetic process	0.37	>=0.20	ENSG00000228290 (2.4)	ENSG00000236827 (2.3)	ARL17A (2.0)	ARHGAP27 (1.8)	C17orf69 (1.5)	MTMR9 (1.4)	CPEB4 (1.4)	ENSG00000204650 (1.4)	PLEKHM1 (1.3)	FAM167A (1.0)
cluster 2	GO:0045580	regulation of T cell differentiation	0.37	>=0.20	ARL17A (3.5)	C8orf12 (2.8)	ENSG00000204650 (2.5)	BLK (2.4)	MFHAS1 (2.4)	MAST4 (1.5)	ENSG00000254556 (1.5)	TDH (1.4)	FAM167A (1.3)	ENSG00000255310 (1.2)
cluster 2	GO:0045664	regulation of neuron differentiation	0.37	>=0.20	OLFM2 (3.2)	FAM167A (2.8)	MAPT (2.1)	EBF2 (1.9)	CRHR1 (1.6)	ENSG00000185294 (1.4)	ENSG00000255020 (1.2)	XKR6 (1.2)	ENSG00000236827 (0.8)	ENSG00000254839 (0.8)
cluster 2	GO:0046486	glycerolipid metabolic process	0.37	>=0.20	FDFT1 (2.8)	BCKDHB (2.6)	PLEKHM1 (2.0)	ENSG00000214401 (1.3)	ARL17A (1.2)	C17orf69 (1.1)	PPP1R3B (1.1)	ENSG00000236827 (0.8)	ENSG00000253426 (0.8)	KIAA1267 (0.6)
cluster 2	GO:0046578	regulation of Ras protein signal transduction	0.37	>=0.20	ARHGAP27 (3.6)	PLEKHM1 (2.1)	FAM167A (1.4)	MTMR9 (1.4)	ENSG00000214401 (1.3)	ENSG00000185294 (1.3)	CPEB4 (1.2)	MFHAS1 (1.2)	BLK (1.2)	NSF (1.0)
cluster 2	GO:0051050	positive regulation of transport	0.37	>=0.20	ENSG00000254936 (2.7)	OLFM2 (1.8)	ENSG00000254556 (1.7)	ENSG00000185294 (1.5)	LINC00208 (1.2)	MFHAS1 (1.2)	EBF2 (1.1)	STH (1.1)	MAST4 (0.9)	ENSG00000254839 (0.8)
cluster 2	GO:0051937	catecholamine transport	0.37	>=0.20	ENSG00000185294 (3.1)	ENSG00000214401 (1.8)	MAST4 (1.8)	NEIL2 (1.6)	OLFM2 (1.4)	FAM167A (1.4)	C8orf12 (1.2)	ENSG00000255020 (1.1)	ENSG00000254936 (1.0)	CRHR1 (0.9)
cluster 2	GO:0061326	renal tubule development	0.37	>=0.20	ENSG00000228290 (2.9)	ENSG00000236827 (2.9)	FAM167A (1.8)	ENSG00000254839 (1.7)	EBF2 (1.5)	TBX18 (1.3)	WNT3 (1.3)	MAPT (1.1)	OLFM2 (1.0)	ENSG00000254936 (0.9)
cluster 2	GO:0070848	response to growth factor stimulus	0.37	>=0.20	LINC00208 (2.4)	EBF2 (1.5)	CPEB4 (1.4)	WNT3 (1.3)	ENSG00000214401 (1.2)	TBX18 (1.2)	ARL17A (1.1)	ENSG00000254839 (1.0)	PPP1R3B (0.9)	PBX1 (0.7)
cluster 2	GO:0071774	response to fibroblast growth factor stimulus	0.37	>=0.20	ENSG00000185294 (2.1)	WNT3 (2.0)	CPEB4 (1.9)	EBF2 (1.6)	NEIL2 (1.2)	ENSG00000214401 (1.1)	ENSG00000254839 (0.9)	PLEKHM1 (0.9)	LINC00208 (0.9)	KIAA1267 (0.5)
cluster 2	GO:2000027	regulation of organ morphogenesis	0.37	>=0.20	WNT3 (2.8)	PBX1 (2.4)	ENSG00000228290 (1.7)	TDH (1.4)	FAM167A (1.4)	OLFM2 (1.3)	KIAA1267 (1.1)	MFHAS1 (1.0)	C17orf69 (0.9)	STH (0.9)
cluster 2	GO:2000116	regulation of cysteine-type endopeptidase activity	0.37	>=0.20	ENSG00000255310 (2.8)	ENSG00000254936 (2.5)	ENSG00000254556 (2.1)	PPP1R3B (1.7)	TDH (1.5)	XKR6 (1.2)	MAST4 (1.2)	ARHGAP27 (1.1)	ENSG00000236827 (0.9)	FDFT1 (0.7)
cluster 2	KEGG_BASAL_CELL_CARCINOMA	KEGG_BASAL_CELL_CARCINOMA	0.37	>=0.20	WNT3 (3.9)	FAM167A (1.8)	OLFM2 (1.5)	CRHR1 (1.4)	EBF2 (1.4)	TBX18 (1.4)	ENSG00000254839 (1.2)	PBX1 (1.0)	ENSG00000214401 (0.9)	MFHAS1 (0.9)
cluster 2	KEGG_GLYOXYLATE_AND_DICARBOXYLATE_METABOLISM	KEGG_GLYOXYLATE_AND_DICARBOXYLATE_METABOLISM	0.37	>=0.20	BCKDHB (3.9)	PPP1R3B (2.0)	STH (1.4)	C8orf12 (1.1)	FDFT1 (1.0)	MAPT (1.0)	NSF (0.8)	ENSG00000253426 (0.6)	ARL17A (0.5)	MAST4 (0.4)
cluster 2	KEGG_LINOLEIC_ACID_METABOLISM	KEGG_LINOLEIC_ACID_METABOLISM	0.37	>=0.20	GATA4 (2.3)	ENSG00000214401 (1.5)	BCKDHB (1.4)	ENSG00000255020 (1.2)	PLEKHM1 (1.2)	C8orf49 (0.8)	ENSG00000228290 (0.8)	WNT3 (0.7)	MAST4 (0.7)	FDFT1 (0.5)
cluster 2	KEGG_SELENOAMINO_ACID_METABOLISM	KEGG_SELENOAMINO_ACID_METABOLISM	0.37	>=0.20	BCKDHB (2.8)	ENSG00000254839 (1.5)	C8orf12 (1.4)	ENSG00000236827 (1.4)	ENSG00000255310 (1.3)	ERI1 (1.3)	C17orf69 (0.8)	MAPT (0.8)	MTMR9 (0.6)	EBF2 (0.5)
cluster 2	REACTOME_ASSOCIATION_OF_TRICCCT_WITH_TARGET_PROTEINS_DURING_BIOSYNTHESIS	REACTOME_ASSOCIATION_OF_TRICCCT_WITH_TARGET_PROTEINS_DURING_BIOSYNTHESIS	0.37	>=0.20	OLFM2 (1.6)	ENSG00000254556 (1.3)	STH (1.1)	MAPT (1.1)	ENSG00000228290 (1.1)	CRHR1 (1.0)	MTMR9 (0.9)	TDH (0.8)	LINC00208 (0.8)	BLK (0.8)
cluster 2	REACTOME_HIGHLY_CALCIUM_PERMEABLE_POSTSYNAPTIC_NICOTINIC_ACETYLCHOLINE_RECEPTORS	REACTOME_HIGHLY_CALCIUM_PERMEABLE_POSTSYNAPTIC_NICOTINIC_ACETYLCHOLINE_RECEPTORS	0.37	>=0.20	CRHR1 (2.1)	MAPT (1.8)	OLFM2 (1.8)	NEIL2 (1.6)	C17orf69 (1.4)	ARL17A (1.2)	MTMR9 (1.1)	ENSG00000255310 (0.9)	BLK (0.8)	LINC00208 (0.8)
cluster 2	REACTOME_PLATELET_HOMEOSTASIS	REACTOME_PLATELET_HOMEOSTASIS	0.37	>=0.20	XKR6 (2.1)	NSF (1.7)	PBX1 (1.6)	CRHR1 (1.4)	ENSG00000253426 (1.4)	ARHGAP27 (1.2)	ENSG00000254839 (1.1)	ENSG00000255020 (1.0)	ENSG00000214401 (0.7)	MFHAS1 (0.6)
cluster 2	REACTOME_SYNTHESIS_OF_VERY_LONG:CHAIN_FATTY_ACYL:COAS	REACTOME_SYNTHESIS_OF_VERY_LONG:CHAIN_FATTY_ACYL:COAS	0.37	>=0.20	FDFT1 (5.9)	ENSG00000255310 (2.0)	ENSG00000253426 (1.6)	ERI1 (1.4)	BCKDHB (1.4)	ENSG00000254936 (1.3)	PPP1R3B (1.1)	MFHAS1 (1.0)	WNT3 (1.0)	TBX18 (0.8)
cluster 2	GO:0002218	activation of innate immune response	0.38	>=0.20	ARHGAP27 (4.3)	PLEKHM1 (2.0)	NEIL2 (1.9)	ENSG00000204650 (1.3)	STH (1.2)	ENSG00000236827 (1.1)	CTSB (0.9)	ENSG00000228290 (0.9)	MFHAS1 (0.7)	BLK (0.7)
cluster 2	GO:0002824	positive regulation of adaptive immune response based on somatic recombination of immune receptors built from immunoglobulin superfamily domains	0.38	>=0.20	LINC00208 (3.2)	ENSG00000204650 (3.0)	NEIL2 (1.6)	BLK (1.5)	CPEB4 (1.2)	ENSG00000253426 (1.2)	ENSG00000228290 (0.9)	STH (0.9)	ERI1 (0.8)	BCKDHB (0.7)
cluster 2	GO:0004602	glutathione peroxidase activity	0.38	>=0.20	ENSG00000228290 (2.4)	GATA4 (1.2)	CTSB (1.2)	C8orf49 (1.0)	ENSG00000214401 (1.0)	ENSG00000254839 (0.9)	ENSG00000255020 (0.7)	ENSG00000204650 (0.6)	XKR6 (0.6)	MAST4 (0.5)
cluster 2	GO:0004714	transmembrane receptor protein tyrosine kinase activity	0.38	>=0.20	GATA4 (2.0)	ENSG00000255020 (1.4)	TBX18 (1.2)	PBX1 (1.1)	XKR6 (1.1)	EBF2 (1.1)	FAM167A (1.0)	TDH (1.0)	CTSB (0.7)	KIAA1267 (0.7)
cluster 2	GO:0006954	inflammatory response	0.38	>=0.20	CTSB (2.5)	ENSG00000214401 (1.6)	NEIL2 (1.4)	MFHAS1 (1.3)	MAST4 (1.2)	PPP1R3B (1.1)	ENSG00000228290 (1.0)	LINC00208 (0.9)	BLK (0.8)	C8orf49 (0.7)
cluster 2	GO:0008624	induction of apoptosis by extracellular signals	0.38	>=0.20	ARHGAP27 (4.2)	ENSG00000255310 (2.6)	ENSG00000204650 (1.9)	MAST4 (1.8)	C8orf12 (1.5)	PLEKHM1 (1.4)	ENSG00000254556 (1.4)	OLFM2 (1.1)	ENSG00000254839 (1.0)	ERI1 (0.9)
cluster 2	GO:0009109	coenzyme catabolic process	0.38	>=0.20	BCKDHB (3.1)	PPP1R3B (1.1)	OLFM2 (0.8)	ENSG00000236827 (0.8)	ARL17A (0.7)	ENSG00000214401 (0.7)	FDFT1 (0.5)	NSF (0.4)	C8orf12 (0.3)	MAPT (0.3)
cluster 2	GO:0016337	cell-cell adhesion	0.38	>=0.20	XKR6 (2.2)	OLFM2 (2.0)	MTMR9 (1.5)	ENSG00000255310 (1.4)	ENSG00000254556 (1.4)	STH (1.3)	FAM167A (1.0)	MAST4 (0.9)	LINC00208 (0.8)	ENSG00000254936 (0.8)
cluster 2	GO:0019829	cation-transporting ATPase activity	0.38	>=0.20	CTSB (3.6)	NSF (2.8)	CPEB4 (2.2)	NEIL2 (1.0)	BCKDHB (0.9)	XKR6 (0.9)	FAM167A (0.8)	ENSG00000253426 (0.8)	MTMR9 (0.8)	ENSG00000254936 (0.7)
cluster 2	GO:0021517	ventral spinal cord development	0.38	>=0.20	ENSG00000236827 (2.6)	C8orf49 (2.1)	ENSG00000255020 (2.0)	OLFM2 (1.7)	C17orf69 (1.7)	MAPT (1.5)	ENSG00000185294 (1.5)	ENSG00000254556 (1.5)	WNT3 (1.4)	TDH (1.3)
cluster 2	GO:0022904	respiratory electron transport chain	0.38	>=0.20	BCKDHB (1.8)	ENSG00000236827 (1.4)	XKR6 (1.1)	ENSG00000214401 (1.0)	CPEB4 (0.9)	C8orf12 (0.8)	ENSG00000255310 (0.8)	NSF (0.7)	GATA4 (0.4)	PPP1R3B (0.2)
cluster 2	GO:0030669	clathrin-coated endocytic vesicle membrane	0.38	>=0.20	FDFT1 (3.4)	MFHAS1 (2.6)	NSF (1.8)	OLFM2 (1.6)	ENSG00000255020 (1.5)	CPEB4 (1.4)	LINC00208 (1.3)	ENSG00000254556 (1.3)	PLEKHM1 (1.2)	ENSG00000253426 (1.1)
cluster 2	GO:0031258	lamellipodium membrane	0.38	>=0.20	C8orf49 (2.4)	XKR6 (2.4)	MFHAS1 (2.0)	WNT3 (1.7)	CTSB (1.5)	KIAA1267 (1.4)	ARHGAP27 (1.3)	OLFM2 (1.2)	MAPT (1.2)	FDFT1 (1.2)
cluster 2	GO:0032008	positive regulation of TOR signaling cascade	0.38	>=0.20	ENSG00000185294 (2.6)	CPEB4 (2.4)	KIAA1267 (2.3)	ENSG00000253426 (1.7)	ENSG00000214401 (1.7)	C17orf69 (1.1)	PLEKHM1 (0.8)	XKR6 (0.8)	ENSG00000254556 (0.6)	ARL17A (0.6)
cluster 2	GO:0032640	tumor necrosis factor production	0.38	>=0.20	STH (2.3)	CTSB (1.9)	ENSG00000236827 (1.9)	ENSG00000228290 (1.9)	TBX18 (1.9)	ENSG00000254839 (0.8)	PBX1 (0.6)	C17orf69 (0.6)	EBF2 (0.5)	ARL17A (0.3)
cluster 2	GO:0032680	regulation of tumor necrosis factor production	0.38	>=0.20	STH (2.3)	CTSB (1.9)	ENSG00000236827 (1.9)	ENSG00000228290 (1.9)	TBX18 (1.9)	ENSG00000254839 (0.8)	PBX1 (0.6)	C17orf69 (0.6)	EBF2 (0.5)	ARL17A (0.3)
cluster 2	GO:0032728	positive regulation of interferon-beta production	0.38	>=0.20	MTMR9 (3.2)	ENSG00000254556 (2.4)	ENSG00000204650 (2.4)	C8orf12 (1.8)	ENSG00000255310 (1.8)	C17orf69 (1.5)	PLEKHM1 (1.3)	ENSG00000228290 (1.1)	ENSG00000254936 (1.1)	ENSG00000253426 (1.0)
cluster 2	GO:0032869	cellular response to insulin stimulus	0.38	>=0.20	PLEKHM1 (2.9)	CPEB4 (2.4)	ENSG00000185294 (1.8)	EBF2 (1.3)	ENSG00000253426 (1.3)	MTMR9 (1.1)	LINC00208 (1.0)	FDFT1 (0.7)	PPP1R3B (0.7)	STH (0.5)
cluster 2	GO:0033177	proton-transporting two-sector ATPase complex, proton-transporting domain	0.38	>=0.20	PLEKHM1 (2.6)	CPEB4 (2.0)	ENSG00000255310 (1.4)	CTSB (1.3)	ENSG00000253426 (1.2)	ARL17A (1.2)	NSF (1.2)	BCKDHB (1.1)	XKR6 (1.0)	FAM167A (0.8)
cluster 2	GO:0040014	regulation of multicellular organism growth	0.38	>=0.20	ENSG00000236827 (3.2)	NEIL2 (2.9)	ENSG00000253426 (1.6)	ENSG00000254839 (1.3)	CRHR1 (1.2)	MAPT (0.9)	MAST4 (0.9)	PLEKHM1 (0.8)	STH (0.8)	LINC00208 (0.7)
cluster 2	GO:0042472	inner ear morphogenesis	0.38	>=0.20	C17orf69 (2.4)	FAM167A (2.1)	ENSG00000228290 (1.6)	C8orf12 (1.5)	TBX18 (1.4)	ENSG00000253426 (1.4)	ENSG00000214401 (1.2)	STH (1.2)	XKR6 (1.0)	PLEKHM1 (1.0)
cluster 2	GO:0042733	embryonic digit morphogenesis	0.38	>=0.20	TBX18 (2.6)	PBX1 (2.4)	ENSG00000228290 (1.9)	XKR6 (1.5)	FAM167A (1.3)	WNT3 (1.3)	ENSG00000255020 (1.2)	OLFM2 (0.8)	BCKDHB (0.8)	CRHR1 (0.6)
cluster 2	GO:0043280	positive regulation of cysteine-type endopeptidase activity involved in apoptotic process	0.38	>=0.20	ENSG00000254936 (2.7)	ENSG00000254556 (2.7)	ENSG00000255310 (2.6)	MAST4 (1.7)	ARHGAP27 (1.6)	GATA4 (1.1)	NEIL2 (1.0)	ENSG00000228290 (1.0)	TBX18 (0.9)	PPP1R3B (0.9)
cluster 2	GO:0043281	regulation of cysteine-type endopeptidase activity involved in apoptotic process	0.38	>=0.20	ENSG00000255310 (2.5)	ENSG00000254936 (2.4)	ENSG00000254556 (2.0)	PPP1R3B (1.8)	TDH (1.4)	MAST4 (1.4)	ARHGAP27 (1.3)	ENSG00000236827 (1.0)	XKR6 (1.0)	ENSG00000255020 (0.7)
cluster 2	GO:0045103	intermediate filament-based process	0.38	>=0.20	ENSG00000253426 (2.9)	ENSG00000255020 (2.4)	ENSG00000255310 (2.1)	TDH (2.0)	MTMR9 (1.5)	ERI1 (1.4)	MAPT (1.3)	FAM167A (1.2)	OLFM2 (1.1)	PLEKHM1 (1.1)
cluster 2	GO:0048715	negative regulation of oligodendrocyte differentiation	0.38	>=0.20	C8orf12 (1.8)	ENSG00000185294 (1.7)	OLFM2 (1.7)	MAPT (1.4)	ENSG00000214401 (1.1)	BCKDHB (1.1)	CRHR1 (0.7)	ENSG00000254556 (0.6)	TBX18 (0.6)	C17orf69 (0.6)
cluster 2	GO:0048730	epidermis morphogenesis	0.38	>=0.20	WNT3 (1.9)	C8orf12 (1.9)	ENSG00000228290 (1.5)	ENSG00000254556 (1.3)	ENSG00000255310 (1.2)	C17orf69 (1.1)	OLFM2 (0.9)	ENSG00000254839 (0.8)	XKR6 (0.6)	ENSG00000254936 (0.5)
cluster 2	GO:0050708	regulation of protein secretion	0.38	>=0.20	ENSG00000228290 (2.8)	ENSG00000204650 (2.0)	TDH (1.7)	C17orf69 (1.3)	ENSG00000185294 (1.2)	ENSG00000214401 (1.0)	ENSG00000236827 (0.7)	ARL17A (0.7)	MAST4 (0.7)	LINC00208 (0.6)
cluster 2	GO:0051187	cofactor catabolic process	0.38	>=0.20	BCKDHB (2.8)	ENSG00000236827 (1.5)	CTSB (1.1)	ENSG00000253426 (1.1)	PPP1R3B (0.9)	ARL17A (0.8)	NSF (0.7)	OLFM2 (0.5)	ENSG00000214401 (0.4)	FDFT1 (0.4)
cluster 2	GO:0052548	regulation of endopeptidase activity	0.38	>=0.20	ENSG00000254936 (2.6)	ENSG00000254556 (2.5)	ENSG00000255310 (2.3)	ENSG00000236827 (1.7)	PPP1R3B (1.4)	XKR6 (1.3)	MAST4 (1.2)	GATA4 (0.9)	NEIL2 (0.8)	ENSG00000228290 (0.8)
cluster 2	GO:0061351	neural precursor cell proliferation	0.38	>=0.20	FAM167A (3.1)	OLFM2 (1.9)	C17orf69 (1.8)	ENSG00000236827 (1.6)	C8orf12 (1.3)	ENSG00000214401 (1.3)	LINC00208 (1.2)	PBX1 (1.1)	MAPT (1.0)	WNT3 (0.9)
cluster 2	GO:0071375	cellular response to peptide hormone stimulus	0.38	>=0.20	CPEB4 (2.1)	PLEKHM1 (2.0)	LINC00208 (1.7)	EBF2 (1.7)	ENSG00000253426 (1.1)	STH (1.0)	CRHR1 (0.9)	ENSG00000185294 (0.8)	ENSG00000255020 (0.8)	MTMR9 (0.7)
cluster 2	GO:0071702	organic substance transport	0.38	>=0.20	CPEB4 (1.3)	CTSB (1.0)	BCKDHB (0.8)	MTMR9 (0.8)	ARHGAP27 (0.8)	PLEKHM1 (0.8)	OLFM2 (0.7)	ENSG00000254936 (0.5)	C17orf69 (0.5)	ENSG00000253426 (0.5)
cluster 2	GO:0071706	tumor necrosis factor superfamily cytokine production	0.38	>=0.20	STH (2.6)	CTSB (2.1)	ENSG00000236827 (1.9)	TBX18 (1.8)	ENSG00000228290 (1.4)	ENSG00000254839 (0.9)	PBX1 (0.5)	EBF2 (0.4)	ARL17A (0.4)	MAST4 (0.3)
cluster 2	GO:2001056	positive regulation of cysteine-type endopeptidase activity	0.38	>=0.20	ENSG00000254936 (2.7)	ENSG00000254556 (2.7)	ENSG00000255310 (2.6)	MAST4 (1.7)	ARHGAP27 (1.6)	GATA4 (1.1)	NEIL2 (1.0)	ENSG00000228290 (1.0)	TBX18 (0.9)	PPP1R3B (0.9)
cluster 2	KEGG_PROXIMAL_TUBULE_BICARBONATE_RECLAMATION	KEGG_PROXIMAL_TUBULE_BICARBONATE_RECLAMATION	0.38	>=0.20	TDH (2.9)	BCKDHB (2.1)	ENSG00000255020 (1.7)	MAPT (1.2)	STH (1.1)	CRHR1 (1.1)	OLFM2 (1.0)	NSF (0.9)	ENSG00000254556 (0.7)	C8orf49 (0.6)
cluster 2	KEGG_TYROSINE_METABOLISM	KEGG_TYROSINE_METABOLISM	0.38	>=0.20	BCKDHB (2.4)	C17orf69 (1.4)	ENSG00000254839 (1.3)	CPEB4 (1.0)	ENSG00000236827 (0.9)	ENSG00000185294 (0.6)	GATA4 (0.5)	PPP1R3B (0.5)	MTMR9 (0.3)	ARL17A (0.3)
cluster 2	KEGG_VIBRIO_CHOLERAE_INFECTION	KEGG_VIBRIO_CHOLERAE_INFECTION	0.38	>=0.20	CPEB4 (3.4)	CTSB (2.7)	NSF (2.3)	NEIL2 (2.1)	ENSG00000254556 (1.2)	FAM167A (1.0)	PLEKHM1 (1.0)	ENSG00000254936 (0.9)	XKR6 (0.9)	ENSG00000255310 (0.7)
cluster 2	REACTOME_ACTIVATION_OF_THE_PRE:REPLICATIVE_COMPLEX	REACTOME_ACTIVATION_OF_THE_PRE:REPLICATIVE_COMPLEX	0.38	>=0.20	ERI1 (4.2)	ENSG00000254936 (1.3)	BCKDHB (1.0)	ENSG00000255310 (0.8)	FDFT1 (0.7)	GATA4 (0.7)	TDH (0.5)	ENSG00000236827 (0.5)	ENSG00000253426 (0.5)	ENSG00000214401 (0.5)
cluster 2	REACTOME_GAB1_SIGNALOSOME	REACTOME_GAB1_SIGNALOSOME	0.38	>=0.20	CPEB4 (3.1)	ARHGAP27 (2.0)	XKR6 (1.7)	ENSG00000255310 (1.3)	C8orf12 (1.1)	STH (1.0)	PPP1R3B (1.0)	TBX18 (1.0)	EBF2 (0.9)	KIAA1267 (0.9)
cluster 2	REACTOME_GABA_RECEPTOR_ACTIVATION	REACTOME_GABA_RECEPTOR_ACTIVATION	0.38	>=0.20	CRHR1 (3.5)	NSF (2.2)	PBX1 (1.8)	FAM167A (1.8)	WNT3 (1.5)	MAPT (1.5)	CTSB (1.3)	ENSG00000185294 (1.1)	ENSG00000228290 (1.0)	XKR6 (0.8)
cluster 2	REACTOME_GLUTATHIONE_SYNTHESIS_AND_RECYCLING	REACTOME_GLUTATHIONE_SYNTHESIS_AND_RECYCLING	0.38	>=0.20	TBX18 (1.4)	MAPT (1.3)	EBF2 (1.1)	ENSG00000185294 (1.1)	ENSG00000254839 (1.0)	CRHR1 (1.0)	CPEB4 (1.0)	ENSG00000254936 (0.8)	MFHAS1 (0.7)	STH (0.6)
cluster 2	REACTOME_INTERACTION_BETWEEN_L1_AND_ANKYRINS	REACTOME_INTERACTION_BETWEEN_L1_AND_ANKYRINS	0.38	>=0.20	MAPT (4.1)	XKR6 (3.0)	MFHAS1 (1.7)	ENSG00000255310 (1.7)	CPEB4 (1.5)	ARL17A (1.5)	C17orf69 (1.4)	STH (1.3)	MTMR9 (1.3)	MAST4 (1.2)
cluster 2	REACTOME_RNA_POLYMERASE_III_TRANSCRIPTION_INITIATION_FROM_TYPE_3_PROMOTER	REACTOME_RNA_POLYMERASE_III_TRANSCRIPTION_INITIATION_FROM_TYPE_3_PROMOTER	0.38	>=0.20	MTMR9 (2.6)	NEIL2 (2.2)	FDFT1 (1.9)	ENSG00000204650 (1.4)	ENSG00000228290 (1.3)	ENSG00000254556 (1.3)	ENSG00000254839 (1.2)	TDH (1.2)	C8orf12 (1.2)	ENSG00000214401 (1.1)
cluster 2	REACTOME_SULFUR_AMINO_ACID_METABOLISM	REACTOME_SULFUR_AMINO_ACID_METABOLISM	0.38	>=0.20	BCKDHB (3.9)	ENSG00000236827 (1.0)	ENSG00000254839 (0.9)	ENSG00000255020 (0.9)	PLEKHM1 (0.8)	MFHAS1 (0.6)	ARHGAP27 (0.5)	TDH (0.4)	ENSG00000228290 (0.3)	ENSG00000254556 (0.3)
cluster 2	GO:0001708	cell fate specification	0.39	>=0.20	ENSG00000204650 (1.8)	STH (1.7)	WNT3 (1.5)	EBF2 (1.4)	C8orf12 (1.3)	C17orf69 (1.1)	ENSG00000253426 (1.0)	PBX1 (0.9)	PPP1R3B (0.9)	TBX18 (0.9)
cluster 2	GO:0002292	T cell differentiation involved in immune response	0.39	>=0.20	MFHAS1 (2.5)	NEIL2 (2.3)	ENSG00000254556 (1.8)	ENSG00000253426 (1.6)	MTMR9 (1.5)	C8orf12 (1.4)	PPP1R3B (1.4)	ARL17A (1.4)	ENSG00000254839 (1.4)	TDH (1.3)
cluster 2	GO:0002922	positive regulation of humoral immune response	0.39	>=0.20	BLK (4.4)	C17orf69 (2.1)	ENSG00000204650 (1.7)	STH (1.7)	LINC00208 (1.2)	MFHAS1 (1.2)	ENSG00000253426 (1.1)	CPEB4 (1.0)	FAM167A (0.9)	ERI1 (0.8)
cluster 2	GO:0003924	GTPase activity	0.39	>=0.20	MAPT (2.7)	NSF (2.1)	PBX1 (1.7)	WNT3 (1.2)	C17orf69 (1.0)	ENSG00000204650 (1.0)	FAM167A (1.0)	PLEKHM1 (0.9)	MTMR9 (0.8)	ENSG00000253426 (0.7)
cluster 2	GO:0004620	phospholipase activity	0.39	>=0.20	CTSB (2.9)	ENSG00000236827 (1.8)	PBX1 (1.5)	BCKDHB (1.5)	GATA4 (1.3)	C8orf49 (1.3)	ENSG00000228290 (1.2)	PLEKHM1 (0.9)	OLFM2 (0.8)	C8orf12 (0.7)
cluster 2	GO:0005730	nucleolus	0.39	>=0.20	MAST4 (1.6)	NEIL2 (1.4)	ERI1 (1.2)	ENSG00000204650 (0.8)	ENSG00000214401 (0.5)	ARL17A (0.4)	GATA4 (0.4)	ENSG00000254556 (0.4)	ENSG00000253426 (0.4)	TBX18 (0.3)
cluster 2	GO:0005802	trans-Golgi network	0.39	>=0.20	MAPT (2.4)	CPEB4 (2.3)	NSF (2.3)	PLEKHM1 (2.0)	LINC00208 (1.8)	C17orf69 (1.1)	PBX1 (1.1)	OLFM2 (0.9)	FAM167A (0.8)	KIAA1267 (0.8)
cluster 2	GO:0005916	fascia adherens	0.39	>=0.20	GATA4 (4.1)	MAST4 (1.9)	C8orf12 (1.5)	MAPT (1.2)	ENSG00000254839 (1.1)	FAM167A (1.1)	ENSG00000185294 (1.0)	TBX18 (0.9)	MFHAS1 (0.9)	ARL17A (0.8)
cluster 2	GO:0006644	phospholipid metabolic process	0.39	>=0.20	PLEKHM1 (2.1)	NEIL2 (2.1)	BCKDHB (2.0)	ENSG00000255020 (1.7)	FDFT1 (1.6)	CTSB (1.4)	TDH (1.2)	ARHGAP27 (0.8)	GATA4 (0.7)	MTMR9 (0.7)
cluster 2	GO:0006778	porphyrin-containing compound metabolic process	0.39	>=0.20	CPEB4 (2.1)	ENSG00000253426 (2.0)	CTSB (1.7)	C17orf69 (1.5)	BCKDHB (1.5)	ENSG00000214401 (1.4)	MFHAS1 (1.4)	ERI1 (0.9)	PLEKHM1 (0.8)	GATA4 (0.7)
cluster 2	GO:0006836	neurotransmitter transport	0.39	>=0.20	CRHR1 (3.3)	OLFM2 (2.9)	STH (2.7)	MAPT (2.5)	XKR6 (2.3)	NSF (2.0)	ARL17A (1.9)	C17orf69 (1.7)	ENSG00000214401 (1.6)	ENSG00000255020 (1.5)
cluster 2	GO:0006887	exocytosis	0.39	>=0.20	C17orf69 (2.7)	NSF (2.5)	CPEB4 (1.9)	MTMR9 (1.6)	ENSG00000254936 (1.6)	ENSG00000214401 (1.5)	STH (1.2)	ENSG00000255020 (1.0)	XKR6 (0.9)	CRHR1 (0.9)
cluster 2	GO:0006897	endocytosis	0.39	>=0.20	PLEKHM1 (2.7)	CTSB (2.3)	NSF (2.2)	CPEB4 (2.1)	ENSG00000255020 (1.6)	ENSG00000255310 (1.4)	XKR6 (1.3)	ARHGAP27 (1.2)	C17orf69 (1.0)	OLFM2 (1.0)
cluster 2	GO:0007041	lysosomal transport	0.39	>=0.20	MTMR9 (3.0)	ENSG00000214401 (2.0)	PLEKHM1 (1.9)	MAST4 (1.8)	C17orf69 (1.6)	CPEB4 (1.4)	C8orf12 (1.3)	STH (1.1)	ERI1 (1.0)	ARHGAP27 (0.8)
cluster 2	GO:0007612	learning	0.39	>=0.20	XKR6 (3.9)	ENSG00000236827 (2.3)	MTMR9 (1.9)	MAPT (1.6)	NSF (1.2)	OLFM2 (1.1)	TDH (1.1)	CRHR1 (1.1)	ENSG00000255020 (1.0)	C17orf69 (1.0)
cluster 2	GO:0008170	N-methyltransferase activity	0.39	>=0.20	ENSG00000236827 (1.8)	ENSG00000255020 (1.7)	NEIL2 (1.7)	C8orf12 (1.5)	KIAA1267 (1.4)	TDH (1.4)	BCKDHB (1.3)	XKR6 (1.3)	C8orf49 (1.2)	GATA4 (1.2)
cluster 2	GO:0008430	selenium binding	0.39	>=0.20	CPEB4 (1.7)	MAPT (1.4)	CTSB (1.2)	CRHR1 (1.1)	FAM167A (1.0)	C17orf69 (0.9)	ENSG00000214401 (0.8)	WNT3 (0.6)	ENSG00000254936 (0.5)	ENSG00000204650 (0.5)
cluster 2	GO:0008543	fibroblast growth factor receptor signaling pathway	0.39	>=0.20	ENSG00000185294 (2.1)	WNT3 (1.9)	LINC00208 (1.8)	CPEB4 (1.8)	EBF2 (1.3)	PLEKHM1 (1.3)	ENSG00000254839 (0.6)	STH (0.6)	ENSG00000214401 (0.6)	KIAA1267 (0.5)
cluster 2	GO:0008637	apoptotic mitochondrial changes	0.39	>=0.20	ENSG00000255020 (2.2)	TDH (2.0)	C8orf49 (1.5)	MAST4 (1.3)	TBX18 (1.1)	ENSG00000255310 (1.1)	PPP1R3B (1.0)	XKR6 (0.8)	EBF2 (0.8)	ENSG00000236827 (0.6)
cluster 2	GO:0009950	dorsal/ventral axis specification	0.39	>=0.20	ENSG00000236827 (2.6)	ENSG00000214401 (2.5)	C8orf12 (1.8)	GATA4 (1.8)	FAM167A (1.7)	C17orf69 (1.2)	ENSG00000228290 (1.1)	CRHR1 (1.0)	C8orf49 (1.0)	TBX18 (0.9)
cluster 2	GO:0009991	response to extracellular stimulus	0.39	>=0.20	C8orf49 (2.5)	PPP1R3B (1.5)	GATA4 (1.3)	FDFT1 (1.3)	KIAA1267 (1.3)	ARL17A (1.2)	ENSG00000254936 (1.0)	ENSG00000254556 (1.0)	CPEB4 (1.0)	C8orf12 (0.9)
cluster 2	GO:0010324	membrane invagination	0.39	>=0.20	PLEKHM1 (2.7)	CTSB (2.3)	NSF (2.2)	CPEB4 (2.1)	ENSG00000255020 (1.6)	ENSG00000255310 (1.4)	XKR6 (1.3)	ARHGAP27 (1.2)	C17orf69 (1.0)	OLFM2 (1.0)
cluster 2	GO:0014048	regulation of glutamate secretion	0.39	>=0.20	ENSG00000236827 (5.1)	ENSG00000254936 (3.3)	C8orf49 (1.8)	ENSG00000254839 (1.7)	TDH (1.5)	OLFM2 (1.4)	C8orf12 (1.2)	ENSG00000255020 (1.1)	MTMR9 (1.0)	ENSG00000254556 (1.0)
cluster 2	GO:0015721	bile acid and bile salt transport	0.39	>=0.20	ENSG00000253426 (3.4)	C8orf12 (2.4)	ENSG00000255020 (2.0)	BCKDHB (1.5)	PPP1R3B (1.4)	ENSG00000254839 (1.3)	ARHGAP27 (1.3)	ENSG00000228290 (1.1)	ENSG00000204650 (0.9)	C17orf69 (0.8)
cluster 2	GO:0015807	L-amino acid transport	0.39	>=0.20	ENSG00000255020 (2.5)	C8orf12 (2.4)	MTMR9 (2.0)	MFHAS1 (1.8)	XKR6 (1.8)	OLFM2 (1.7)	FAM167A (1.6)	ENSG00000254936 (1.4)	TDH (1.4)	ENSG00000253426 (1.2)
cluster 2	GO:0015850	organic alcohol transport	0.39	>=0.20	ENSG00000185294 (2.8)	OLFM2 (2.1)	ENSG00000214401 (2.0)	C8orf12 (1.7)	C17orf69 (1.6)	MAST4 (1.5)	ENSG00000254936 (1.0)	ENSG00000254839 (0.8)	ENSG00000236827 (0.7)	FAM167A (0.7)
cluster 2	GO:0016053	organic acid biosynthetic process	0.39	>=0.20	BCKDHB (3.0)	ENSG00000253426 (2.8)	FDFT1 (2.0)	ENSG00000185294 (1.9)	PPP1R3B (1.3)	STH (1.3)	ENSG00000254839 (0.4)	MAPT (0.3)	ENSG00000254936 (0.3)	ENSG00000228290 (0.2)
cluster 2	GO:0016638	oxidoreductase activity, acting on the CH-NH2 group of donors	0.39	>=0.20	ENSG00000253426 (2.2)	ENSG00000185294 (1.7)	ARL17A (1.7)	CPEB4 (1.2)	BCKDHB (1.1)	BLK (0.9)	ENSG00000254839 (0.7)	LINC00208 (0.6)	XKR6 (0.6)	ENSG00000214401 (0.6)
cluster 2	GO:0018904	organic ether metabolic process	0.39	>=0.20	FDFT1 (3.7)	BCKDHB (2.2)	PPP1R3B (1.6)	ENSG00000253426 (1.6)	ENSG00000254936 (1.6)	ENSG00000236827 (1.3)	ERI1 (1.0)	ARL17A (0.9)	ENSG00000255310 (0.7)	GATA4 (0.7)
cluster 2	GO:0030799	regulation of cyclic nucleotide metabolic process	0.39	>=0.20	ENSG00000254556 (2.9)	OLFM2 (2.3)	CRHR1 (2.2)	TDH (2.0)	ENSG00000255020 (1.8)	STH (1.7)	C17orf69 (1.6)	XKR6 (1.4)	C8orf49 (1.3)	MAPT (1.1)
cluster 2	GO:0033013	tetrapyrrole metabolic process	0.39	>=0.20	CPEB4 (2.1)	ENSG00000253426 (2.0)	CTSB (1.7)	C17orf69 (1.5)	BCKDHB (1.5)	ENSG00000214401 (1.4)	MFHAS1 (1.4)	ERI1 (0.9)	PLEKHM1 (0.8)	GATA4 (0.7)
cluster 2	GO:0034703	cation channel complex	0.39	>=0.20	CRHR1 (3.9)	MAPT (1.9)	ENSG00000254839 (1.8)	C17orf69 (1.6)	OLFM2 (1.6)	ARL17A (1.4)	NSF (1.3)	MFHAS1 (1.1)	ENSG00000255020 (1.0)	EBF2 (0.9)
cluster 2	GO:0042304	regulation of fatty acid biosynthetic process	0.39	>=0.20	ENSG00000204650 (2.4)	ENSG00000254936 (1.9)	TDH (1.7)	ENSG00000236827 (1.7)	C17orf69 (1.5)	FDFT1 (1.4)	PPP1R3B (1.4)	ARHGAP27 (1.2)	ENSG00000185294 (1.1)	ENSG00000228290 (0.9)
cluster 2	GO:0042491	auditory receptor cell differentiation	0.39	>=0.20	ENSG00000228290 (2.5)	LINC00208 (2.3)	ENSG00000214401 (2.1)	FAM167A (2.0)	C8orf12 (1.6)	PLEKHM1 (1.1)	MAST4 (1.0)	BCKDHB (1.0)	CRHR1 (0.7)	TBX18 (0.5)
cluster 2	GO:0042771	DNA damage response, signal transduction by p53 class mediator resulting in induction of apoptosis	0.39	>=0.20	ENSG00000185294 (1.6)	MAST4 (1.6)	NEIL2 (1.5)	PLEKHM1 (1.4)	CPEB4 (1.3)	C8orf12 (1.3)	STH (1.2)	MFHAS1 (1.1)	WNT3 (1.1)	ERI1 (0.7)
cluster 2	GO:0046394	carboxylic acid biosynthetic process	0.39	>=0.20	BCKDHB (3.0)	ENSG00000253426 (2.8)	FDFT1 (2.0)	ENSG00000185294 (1.9)	PPP1R3B (1.3)	STH (1.3)	ENSG00000254839 (0.4)	MAPT (0.3)	ENSG00000254936 (0.3)	ENSG00000228290 (0.2)
cluster 2	GO:0046961	proton-transporting ATPase activity, rotational mechanism	0.39	>=0.20	CTSB (4.0)	NSF (2.7)	CPEB4 (2.5)	NEIL2 (2.0)	MTMR9 (1.2)	BCKDHB (0.9)	C8orf12 (0.7)	FDFT1 (0.7)	FAM167A (0.6)	ENSG00000253426 (0.5)
cluster 2	GO:0050432	catecholamine secretion	0.39	>=0.20	ENSG00000185294 (2.5)	C17orf69 (2.0)	ENSG00000254936 (1.8)	ENSG00000255310 (1.7)	MAST4 (1.6)	FAM167A (1.4)	ENSG00000255020 (1.3)	OLFM2 (1.2)	ENSG00000214401 (1.2)	NEIL2 (1.2)
cluster 2	GO:0050796	regulation of insulin secretion	0.39	>=0.20	ENSG00000254936 (3.0)	ENSG00000254556 (3.0)	ENSG00000255310 (1.4)	ENSG00000185294 (1.4)	MAST4 (1.4)	ENSG00000254839 (1.3)	FAM167A (1.3)	ARL17A (1.2)	C8orf49 (1.1)	OLFM2 (1.0)
cluster 2	GO:0051925	regulation of calcium ion transport via voltage-gated calcium channel activity	0.39	>=0.20	CRHR1 (3.0)	OLFM2 (2.7)	ENSG00000185294 (2.5)	XKR6 (2.4)	ENSG00000254936 (2.1)	STH (1.7)	MAPT (1.5)	ENSG00000254839 (1.2)	MTMR9 (0.9)	FAM167A (0.8)
cluster 2	GO:0072498	embryonic skeletal joint development	0.39	>=0.20	TBX18 (2.7)	C8orf12 (1.8)	ENSG00000228290 (1.5)	ENSG00000185294 (1.4)	ENSG00000255020 (1.3)	ENSG00000254839 (1.2)	XKR6 (0.8)	BCKDHB (0.8)	EBF2 (0.7)	WNT3 (0.6)
cluster 2	GO:2000826	regulation of heart morphogenesis	0.39	>=0.20	FAM167A (1.8)	C8orf12 (1.7)	KIAA1267 (1.6)	ENSG00000204650 (1.5)	TDH (1.5)	WNT3 (1.4)	OLFM2 (1.4)	STH (1.2)	ENSG00000255020 (1.1)	TBX18 (1.1)
cluster 2	KEGG_GLYCOSPHINGOLIPID_BIOSYNTHESIS_GLOBO_SERIES	KEGG_GLYCOSPHINGOLIPID_BIOSYNTHESIS_GLOBO_SERIES	0.39	>=0.20	CTSB (3.3)	CPEB4 (1.8)	MFHAS1 (1.6)	C17orf69 (1.2)	ENSG00000254936 (1.2)	ENSG00000255310 (1.0)	NEIL2 (1.0)	ENSG00000254556 (0.9)	ENSG00000185294 (0.9)	TBX18 (0.8)
cluster 2	KEGG_LYSOSOME	KEGG_LYSOSOME	0.39	>=0.20	CTSB (7.5)	CPEB4 (1.6)	MFHAS1 (1.4)	PLEKHM1 (1.4)	ENSG00000253426 (1.2)	ENSG00000254936 (0.8)	NSF (0.8)	ENSG00000254556 (0.7)	ENSG00000255310 (0.7)	ARL17A (0.7)
cluster 2	REACTOME_HEMOSTASIS	REACTOME_HEMOSTASIS	0.39	>=0.20	PBX1 (1.8)	MAST4 (1.3)	LINC00208 (1.0)	CTSB (0.9)	C8orf49 (0.9)	ARHGAP27 (0.9)	XKR6 (0.8)	CPEB4 (0.6)	NSF (0.6)	ENSG00000254936 (0.6)
cluster 2	REACTOME_REGULATED_PROTEOLYSIS_OF_P75NTR	REACTOME_REGULATED_PROTEOLYSIS_OF_P75NTR	0.39	>=0.20	EBF2 (2.4)	KIAA1267 (2.3)	ENSG00000255310 (2.3)	XKR6 (1.4)	LINC00208 (1.0)	ENSG00000185294 (1.0)	ENSG00000254556 (1.0)	ENSG00000253426 (0.8)	CTSB (0.7)	STH (0.5)
cluster 2	GO:0000079	regulation of cyclin-dependent protein kinase activity	0.4	>=0.20	CPEB4 (2.1)	ENSG00000204650 (1.0)	ERI1 (1.0)	ENSG00000214401 (1.0)	MAST4 (0.8)	PLEKHM1 (0.8)	ARHGAP27 (0.5)	ENSG00000255310 (0.4)	TBX18 (0.2)	BCKDHB (0.1)
cluster 2	GO:0003705	RNA polymerase II distal enhancer sequence-specific DNA binding transcription factor activity	0.4	>=0.20	GATA4 (4.6)	C8orf49 (4.3)	TDH (2.0)	TBX18 (1.6)	PPP1R3B (1.6)	KIAA1267 (1.5)	ENSG00000255310 (1.4)	ENSG00000253426 (1.4)	MFHAS1 (1.2)	XKR6 (1.0)
cluster 2	GO:0003725	double-stranded RNA binding	0.4	>=0.20	NEIL2 (1.5)	STH (1.4)	BCKDHB (1.3)	LINC00208 (1.2)	FAM167A (1.2)	ENSG00000254839 (1.1)	ENSG00000254936 (1.1)	ARL17A (0.7)	BLK (0.7)	MFHAS1 (0.7)
cluster 2	GO:0003727	single-stranded RNA binding	0.4	>=0.20	ENSG00000253426 (2.2)	MAPT (1.7)	BCKDHB (1.5)	ENSG00000185294 (1.1)	CPEB4 (0.9)	PPP1R3B (0.8)	ARL17A (0.7)	LINC00208 (0.6)	MTMR9 (0.6)	STH (0.6)
cluster 2	GO:0004115	3',5'-cyclic-AMP phosphodiesterase activity	0.4	>=0.20	EBF2 (3.1)	STH (1.4)	CRHR1 (1.3)	ENSG00000254936 (1.0)	MAST4 (0.9)	LINC00208 (0.8)	MFHAS1 (0.8)	FAM167A (0.6)	OLFM2 (0.6)	KIAA1267 (0.6)
cluster 2	GO:0004197	cysteine-type endopeptidase activity	0.4	>=0.20	CTSB (3.4)	ERI1 (1.5)	CPEB4 (1.5)	PPP1R3B (1.4)	ENSG00000214401 (1.2)	ARHGAP27 (1.2)	TBX18 (1.1)	GATA4 (0.9)	LINC00208 (0.7)	ENSG00000185294 (0.6)
cluster 2	GO:0005083	small GTPase regulator activity	0.4	>=0.20	ARHGAP27 (2.9)	PLEKHM1 (2.1)	MFHAS1 (1.6)	CPEB4 (1.5)	NSF (1.3)	FAM167A (1.2)	ENSG00000236827 (0.9)	OLFM2 (0.9)	PBX1 (0.8)	BLK (0.8)
cluster 2	GO:0005416	cation:amino acid symporter activity	0.4	>=0.20	LINC00208 (2.3)	CRHR1 (2.0)	MAPT (1.8)	OLFM2 (1.8)	ENSG00000228290 (1.7)	MFHAS1 (1.7)	ENSG00000255020 (1.3)	NSF (1.0)	STH (0.9)	MTMR9 (0.9)
cluster 2	GO:0005795	Golgi stack	0.4	>=0.20	CPEB4 (2.0)	C17orf69 (1.6)	C8orf12 (1.3)	GATA4 (1.0)	MAST4 (1.0)	C8orf49 (0.9)	ARHGAP27 (0.9)	ENSG00000255020 (0.8)	ENSG00000185294 (0.8)	CTSB (0.7)
cluster 2	GO:0006107	oxaloacetate metabolic process	0.4	>=0.20	ENSG00000254839 (2.3)	BCKDHB (2.2)	ENSG00000236827 (1.4)	STH (0.5)	CPEB4 (0.5)	ARL17A (0.5)	MAST4 (0.4)	OLFM2 (0.4)	ENSG00000185294 (0.4)	BLK (0.3)
cluster 2	GO:0006584	catecholamine metabolic process	0.4	>=0.20	C17orf69 (3.2)	ENSG00000185294 (2.2)	ARL17A (1.7)	C8orf12 (1.4)	PBX1 (1.2)	FAM167A (1.0)	ENSG00000253426 (0.9)	ENSG00000255020 (0.9)	XKR6 (0.9)	MAST4 (0.9)
cluster 2	GO:0007264	small GTPase mediated signal transduction	0.4	>=0.20	ARHGAP27 (3.3)	PLEKHM1 (2.3)	FAM167A (2.1)	ENSG00000204650 (1.8)	C17orf69 (1.7)	PBX1 (1.3)	NSF (1.2)	C8orf49 (1.2)	MAST4 (1.1)	WNT3 (1.1)
cluster 2	GO:0007431	salivary gland development	0.4	>=0.20	TDH (2.4)	C8orf12 (2.0)	LINC00208 (2.0)	ENSG00000185294 (1.7)	C17orf69 (1.1)	ENSG00000255020 (1.0)	WNT3 (1.0)	EBF2 (0.8)	ENSG00000214401 (0.8)	MTMR9 (0.7)
cluster 2	GO:0009103	lipopolysaccharide biosynthetic process	0.4	>=0.20	ARHGAP27 (3.1)	NEIL2 (2.6)	ENSG00000214401 (2.2)	STH (2.1)	ENSG00000255020 (1.6)	ENSG00000204650 (1.4)	ERI1 (1.3)	PPP1R3B (1.0)	C8orf12 (0.8)	CPEB4 (0.7)
cluster 2	GO:0009309	amine biosynthetic process	0.4	>=0.20	BCKDHB (2.6)	ENSG00000185294 (1.8)	ENSG00000253426 (1.6)	STH (1.5)	NEIL2 (1.1)	C17orf69 (1.1)	C8orf12 (0.9)	FAM167A (0.9)	MAST4 (0.5)	PPP1R3B (0.5)
cluster 2	GO:0009712	catechol-containing compound metabolic process	0.4	>=0.20	C17orf69 (3.2)	ENSG00000185294 (2.2)	ARL17A (1.7)	C8orf12 (1.4)	PBX1 (1.2)	FAM167A (1.0)	ENSG00000253426 (0.9)	ENSG00000255020 (0.9)	XKR6 (0.9)	MAST4 (0.9)
cluster 2	GO:0016469	proton-transporting two-sector ATPase complex	0.4	>=0.20	CPEB4 (2.7)	CTSB (2.5)	NSF (2.4)	PLEKHM1 (1.5)	BCKDHB (1.1)	NEIL2 (1.1)	ENSG00000253426 (1.0)	ENSG00000255310 (1.0)	FAM167A (0.9)	MTMR9 (0.8)
cluster 2	GO:0016567	protein ubiquitination	0.4	>=0.20	PLEKHM1 (1.7)	CPEB4 (1.5)	ENSG00000204650 (1.2)	MAST4 (0.9)	LINC00208 (0.9)	ENSG00000228290 (0.7)	NSF (0.7)	MTMR9 (0.7)	KIAA1267 (0.6)	ERI1 (0.6)
cluster 2	GO:0016597	amino acid binding	0.4	>=0.20	BCKDHB (2.5)	PPP1R3B (1.9)	MAPT (1.3)	ENSG00000214401 (0.9)	ENSG00000255310 (0.6)	ENSG00000253426 (0.6)	EBF2 (0.5)	CRHR1 (0.5)	NSF (0.5)	TDH (0.4)
cluster 2	GO:0017127	cholesterol transporter activity	0.4	>=0.20	GATA4 (3.9)	CTSB (1.8)	C8orf49 (1.8)	ENSG00000254839 (1.4)	ARL17A (1.3)	ENSG00000254936 (1.1)	CPEB4 (0.9)	BCKDHB (0.5)	C17orf69 (0.5)	PBX1 (0.5)
cluster 2	GO:0019717	synaptosome	0.4	>=0.20	OLFM2 (4.0)	MAPT (3.9)	NSF (3.1)	CRHR1 (3.0)	ARL17A (1.9)	ENSG00000253426 (1.7)	STH (0.9)	ENSG00000214401 (0.9)	NEIL2 (0.7)	PPP1R3B (0.6)
cluster 2	GO:0022890	inorganic cation transmembrane transporter activity	0.4	>=0.20	CRHR1 (4.0)	CTSB (2.1)	NSF (1.8)	CPEB4 (1.7)	MAPT (1.5)	MFHAS1 (1.1)	OLFM2 (0.9)	MAST4 (0.6)	XKR6 (0.6)	MTMR9 (0.5)
cluster 2	GO:0030162	regulation of proteolysis	0.4	>=0.20	ENSG00000228290 (2.0)	LINC00208 (1.9)	NEIL2 (1.5)	ENSG00000253426 (1.2)	CTSB (1.0)	ENSG00000185294 (0.9)	GATA4 (0.7)	MAST4 (0.7)	CPEB4 (0.6)	PLEKHM1 (0.5)
cluster 2	GO:0031072	heat shock protein binding	0.4	>=0.20	FDFT1 (1.7)	NEIL2 (1.7)	GATA4 (1.1)	CPEB4 (1.1)	MTMR9 (1.0)	ENSG00000255310 (0.7)	MAST4 (0.6)	PBX1 (0.6)	LINC00208 (0.5)	PPP1R3B (0.5)
cluster 2	GO:0032648	regulation of interferon-beta production	0.4	>=0.20	MTMR9 (2.5)	ENSG00000204650 (2.4)	ENSG00000254556 (2.3)	ENSG00000228290 (2.1)	C17orf69 (1.6)	ENSG00000255310 (1.5)	FAM167A (1.5)	ARHGAP27 (1.4)	PLEKHM1 (1.1)	ENSG00000255020 (1.0)
cluster 2	GO:0034311	diol metabolic process	0.4	>=0.20	C17orf69 (3.2)	ENSG00000185294 (2.2)	ARL17A (1.7)	C8orf12 (1.4)	PBX1 (1.2)	FAM167A (1.0)	ENSG00000253426 (0.9)	ENSG00000255020 (0.9)	XKR6 (0.9)	MAST4 (0.9)
cluster 2	GO:0034364	high-density lipoprotein particle	0.4	>=0.20	CTSB (2.1)	GATA4 (1.6)	BCKDHB (1.4)	ENSG00000228290 (1.4)	ENSG00000253426 (1.1)	FAM167A (1.0)	ENSG00000254839 (0.7)	MAST4 (0.7)	STH (0.6)	C17orf69 (0.6)
cluster 2	GO:0040012	regulation of locomotion	0.4	>=0.20	MAST4 (1.8)	WNT3 (1.5)	PBX1 (1.4)	LINC00208 (1.1)	ENSG00000185294 (1.1)	ARHGAP27 (0.9)	EBF2 (0.7)	FAM167A (0.7)	CTSB (0.6)	PLEKHM1 (0.4)
cluster 2	GO:0042168	heme metabolic process	0.4	>=0.20	CPEB4 (3.0)	C17orf69 (2.0)	CTSB (1.5)	ENSG00000253426 (1.5)	PLEKHM1 (1.3)	BCKDHB (1.2)	MFHAS1 (1.1)	ARHGAP27 (0.9)	ENSG00000214401 (0.5)	ENSG00000236827 (0.4)
cluster 2	GO:0043277	apoptotic cell clearance	0.4	>=0.20	C17orf69 (2.5)	ENSG00000204650 (2.3)	XKR6 (1.9)	CTSB (1.8)	MAST4 (1.4)	CRHR1 (1.3)	CPEB4 (1.2)	ENSG00000214401 (1.2)	GATA4 (1.1)	ENSG00000254839 (0.9)
cluster 2	GO:0043560	insulin receptor substrate binding	0.4	>=0.20	CPEB4 (2.6)	MAPT (2.1)	MAST4 (2.0)	STH (1.5)	CTSB (1.4)	ENSG00000254839 (1.3)	PBX1 (1.0)	ENSG00000255310 (0.9)	OLFM2 (0.7)	ENSG00000255020 (0.6)
cluster 2	GO:0044433	cytoplasmic vesicle part	0.4	>=0.20	NSF (3.7)	MAPT (2.5)	OLFM2 (1.9)	CPEB4 (1.7)	CRHR1 (1.5)	LINC00208 (1.1)	STH (1.1)	CTSB (0.9)	ENSG00000255020 (0.8)	PBX1 (0.7)
cluster 2	GO:0048814	regulation of dendrite morphogenesis	0.4	>=0.20	XKR6 (2.4)	ENSG00000254839 (2.1)	MAST4 (1.8)	FAM167A (1.7)	ENSG00000185294 (1.6)	MAPT (1.5)	CRHR1 (1.3)	ENSG00000254556 (1.2)	OLFM2 (1.1)	C8orf49 (1.1)
cluster 2	GO:0060284	regulation of cell development	0.4	>=0.20	OLFM2 (3.0)	FAM167A (2.5)	EBF2 (2.2)	MAPT (1.8)	CRHR1 (1.4)	PBX1 (1.2)	TBX18 (1.1)	ENSG00000254839 (1.0)	STH (0.8)	ENSG00000185294 (0.6)
cluster 2	GO:0060589	nucleoside-triphosphatase regulator activity	0.4	>=0.20	ARHGAP27 (2.9)	NSF (1.9)	PLEKHM1 (1.5)	OLFM2 (1.0)	MAST4 (1.0)	PBX1 (1.0)	BLK (0.9)	FAM167A (0.9)	MFHAS1 (0.8)	ENSG00000236827 (0.7)
cluster 2	KEGG_PENTOSE_PHOSPHATE_PATHWAY	KEGG_PENTOSE_PHOSPHATE_PATHWAY	0.4	>=0.20	PPP1R3B (3.2)	BCKDHB (1.7)	TDH (1.4)	ENSG00000214401 (1.3)	ENSG00000255020 (1.3)	FDFT1 (1.2)	ENSG00000204650 (1.1)	XKR6 (1.1)	ENSG00000228290 (1.1)	EBF2 (1.0)
cluster 2	REACTOME_AXON_GUIDANCE	REACTOME_AXON_GUIDANCE	0.4	>=0.20	MAPT (2.7)	CRHR1 (2.2)	XKR6 (2.2)	MFHAS1 (1.6)	PBX1 (1.5)	STH (1.5)	ENSG00000254839 (1.3)	WNT3 (1.2)	ENSG00000255310 (1.1)	OLFM2 (1.0)
cluster 2	REACTOME_FATTY_ACYL:COA_BIOSYNTHESIS	REACTOME_FATTY_ACYL:COA_BIOSYNTHESIS	0.4	>=0.20	FDFT1 (8.6)	PPP1R3B (3.1)	ENSG00000255310 (1.8)	BCKDHB (1.5)	ERI1 (1.4)	ENSG00000253426 (1.3)	ENSG00000254936 (1.2)	ENSG00000204650 (1.2)	NSF (1.1)	TBX18 (1.0)
cluster 2	REACTOME_G_ALPHA_S_SIGNALLING_EVENTS	REACTOME_G_ALPHA_S_SIGNALLING_EVENTS	0.4	>=0.20	CRHR1 (2.6)	LINC00208 (2.5)	C8orf49 (2.2)	STH (2.1)	OLFM2 (1.6)	ENSG00000255020 (1.5)	PBX1 (1.3)	EBF2 (1.2)	FAM167A (1.0)	C17orf69 (1.0)
cluster 2	REACTOME_HEXOSE_TRANSPORT	REACTOME_HEXOSE_TRANSPORT	0.4	>=0.20	PPP1R3B (2.0)	ARL17A (1.2)	C17orf69 (1.0)	ENSG00000214401 (0.9)	ERI1 (0.7)	ENSG00000204650 (0.7)	ARHGAP27 (0.6)	ENSG00000254936 (0.6)	TBX18 (0.6)	MTMR9 (0.4)
cluster 2	REACTOME_INTEGRIN_CELL_SURFACE_INTERACTIONS	REACTOME_INTEGRIN_CELL_SURFACE_INTERACTIONS	0.4	>=0.20	MAST4 (2.8)	ENSG00000255310 (1.2)	TBX18 (1.2)	LINC00208 (1.0)	CPEB4 (1.0)	WNT3 (0.5)	ENSG00000254936 (0.5)	ENSG00000236827 (0.4)	BLK (0.3)	BCKDHB (0.3)
cluster 2	REACTOME_NUCLEAR_IMPORT_OF_REV_PROTEIN	REACTOME_NUCLEAR_IMPORT_OF_REV_PROTEIN	0.4	>=0.20	ERI1 (2.4)	MTMR9 (1.6)	MFHAS1 (1.3)	ARL17A (1.2)	NSF (0.8)	ENSG00000185294 (0.8)	C17orf69 (0.6)	TBX18 (0.5)	FDFT1 (0.4)	EBF2 (0.4)
cluster 2	GO:0001890	placenta development	0.41	>=0.20	ARHGAP27 (3.5)	PPP1R3B (2.9)	ENSG00000254839 (2.4)	C17orf69 (2.2)	C8orf49 (2.2)	STH (1.7)	TDH (1.4)	GATA4 (1.2)	CTSB (1.1)	CPEB4 (1.0)
cluster 2	GO:0002287	alpha-beta T cell activation involved in immune response	0.41	>=0.20	NEIL2 (2.5)	MFHAS1 (2.5)	ENSG00000254556 (1.9)	ENSG00000253426 (1.8)	PPP1R3B (1.5)	TDH (1.5)	MTMR9 (1.5)	C8orf12 (1.5)	BLK (1.2)	WNT3 (1.2)
cluster 2	GO:0002293	alpha-beta T cell differentiation involved in immune response	0.41	>=0.20	NEIL2 (2.5)	MFHAS1 (2.5)	ENSG00000254556 (1.9)	ENSG00000253426 (1.8)	PPP1R3B (1.5)	TDH (1.5)	MTMR9 (1.5)	C8orf12 (1.5)	BLK (1.2)	WNT3 (1.2)
cluster 2	GO:0003203	endocardial cushion morphogenesis	0.41	>=0.20	C8orf12 (4.0)	XKR6 (2.9)	FAM167A (2.2)	TDH (2.1)	WNT3 (2.0)	C8orf49 (2.0)	ENSG00000255020 (1.9)	ENSG00000254839 (1.7)	GATA4 (1.7)	ENSG00000185294 (1.3)
cluster 2	GO:0003706	ligand-regulated transcription factor activity	0.41	>=0.20	TBX18 (1.9)	EBF2 (1.6)	PBX1 (1.4)	GATA4 (1.4)	NEIL2 (1.1)	C8orf49 (0.8)	ARHGAP27 (0.8)	ENSG00000204650 (0.5)	OLFM2 (0.5)	MFHAS1 (0.4)
cluster 2	GO:0004177	aminopeptidase activity	0.41	>=0.20	CTSB (2.8)	ENSG00000253426 (2.2)	WNT3 (2.0)	ENSG00000204650 (1.7)	ENSG00000236827 (1.6)	CPEB4 (1.3)	TBX18 (1.3)	C8orf49 (1.1)	ENSG00000185294 (0.8)	C17orf69 (0.8)
cluster 2	GO:0004709	MAP kinase kinase kinase activity	0.41	>=0.20	ARHGAP27 (2.7)	ENSG00000214401 (2.6)	C8orf49 (2.4)	WNT3 (2.1)	ENSG00000255310 (1.8)	PLEKHM1 (1.7)	GATA4 (1.4)	ENSG00000253426 (1.3)	BCKDHB (1.2)	MFHAS1 (1.1)
cluster 2	GO:0004812	aminoacyl-tRNA ligase activity	0.41	>=0.20	BCKDHB (1.6)	MTMR9 (1.0)	NEIL2 (1.0)	NSF (0.7)	MAPT (0.7)	FDFT1 (0.7)	ENSG00000253426 (0.5)	ENSG00000254556 (0.5)	ENSG00000236827 (0.5)	OLFM2 (0.4)
cluster 2	GO:0005753	mitochondrial proton-transporting ATP synthase complex	0.41	>=0.20	BCKDHB (1.6)	GATA4 (1.1)	NSF (1.0)	XKR6 (0.7)	TDH (0.6)	ENSG00000236827 (0.6)	ENSG00000255310 (0.6)	C8orf12 (0.6)	ENSG00000254556 (0.5)	TBX18 (0.4)
cluster 2	GO:0006026	aminoglycan catabolic process	0.41	>=0.20	ENSG00000236827 (2.9)	ENSG00000254839 (2.5)	C17orf69 (1.8)	TDH (1.4)	ENSG00000228290 (1.3)	STH (1.2)	BCKDHB (1.0)	ENSG00000255020 (0.9)	CPEB4 (0.9)	ENSG00000214401 (0.7)
cluster 2	GO:0006098	pentose-phosphate shunt	0.41	>=0.20	ARL17A (1.9)	PPP1R3B (1.8)	PLEKHM1 (1.6)	BCKDHB (1.3)	EBF2 (1.3)	ENSG00000228290 (1.0)	NEIL2 (1.0)	CRHR1 (0.9)	BLK (0.9)	ENSG00000214401 (0.8)
cluster 2	GO:0006282	regulation of DNA repair	0.41	>=0.20	ENSG00000228290 (1.4)	C8orf49 (1.1)	ERI1 (1.0)	MFHAS1 (0.8)	BCKDHB (0.8)	OLFM2 (0.7)	ENSG00000204650 (0.6)	STH (0.5)	ENSG00000254936 (0.5)	ENSG00000255310 (0.4)
cluster 2	GO:0006536	glutamate metabolic process	0.41	>=0.20	BCKDHB (2.4)	ENSG00000253426 (2.2)	ENSG00000185294 (1.4)	XKR6 (1.4)	C17orf69 (1.4)	ENSG00000228290 (1.4)	PLEKHM1 (1.0)	STH (0.9)	MFHAS1 (0.7)	NSF (0.7)
cluster 2	GO:0006607	NLS-bearing substrate import into nucleus	0.41	>=0.20	MTMR9 (4.3)	CPEB4 (1.9)	ENSG00000255310 (1.5)	ENSG00000185294 (1.3)	KIAA1267 (1.0)	ENSG00000236827 (1.0)	ENSG00000254839 (1.0)	CTSB (0.9)	ENSG00000228290 (0.9)	GATA4 (0.8)
cluster 2	GO:0006633	fatty acid biosynthetic process	0.41	>=0.20	FDFT1 (4.1)	ENSG00000254936 (2.7)	ENSG00000185294 (1.8)	ENSG00000254556 (1.4)	BCKDHB (1.4)	PPP1R3B (1.4)	ENSG00000253426 (1.1)	ENSG00000228290 (0.7)	MAPT (0.7)	ENSG00000255310 (0.6)
cluster 2	GO:0006662	glycerol ether metabolic process	0.41	>=0.20	FDFT1 (3.6)	BCKDHB (2.1)	PPP1R3B (2.0)	ENSG00000253426 (1.7)	ENSG00000236827 (1.4)	ENSG00000254936 (1.3)	ENSG00000255310 (1.0)	ERI1 (1.0)	ARL17A (1.0)	ENSG00000204650 (0.9)
cluster 2	GO:0007596	blood coagulation	0.41	>=0.20	PBX1 (1.5)	ENSG00000214401 (1.3)	ENSG00000254936 (1.1)	C8orf49 (1.1)	ENSG00000255310 (1.0)	LINC00208 (1.0)	MAST4 (0.9)	CPEB4 (0.7)	CTSB (0.7)	BLK (0.6)
cluster 2	GO:0007628	adult walking behavior	0.41	>=0.20	ARL17A (4.0)	STH (2.3)	CRHR1 (2.0)	XKR6 (2.0)	NEIL2 (1.7)	ENSG00000254839 (1.5)	C17orf69 (1.4)	OLFM2 (1.2)	ENSG00000185294 (1.1)	ENSG00000254936 (0.9)
cluster 2	GO:0008060	ARF GTPase activator activity	0.41	>=0.20	MFHAS1 (1.9)	OLFM2 (1.8)	CPEB4 (1.5)	ENSG00000185294 (1.3)	C8orf49 (1.1)	PLEKHM1 (1.1)	ENSG00000236827 (1.0)	ENSG00000204650 (1.0)	ARHGAP27 (0.9)	CRHR1 (0.8)
cluster 2	GO:0008234	cysteine-type peptidase activity	0.41	>=0.20	CPEB4 (2.8)	ERI1 (2.0)	PPP1R3B (1.7)	ARHGAP27 (1.6)	CTSB (1.3)	PLEKHM1 (1.2)	ENSG00000214401 (1.1)	MTMR9 (0.8)	TBX18 (0.7)	ENSG00000204650 (0.6)
cluster 2	GO:0009124	nucleoside monophosphate biosynthetic process	0.41	>=0.20	C17orf69 (1.9)	STH (1.8)	C8orf49 (1.8)	OLFM2 (1.6)	TDH (1.5)	ENSG00000254556 (1.5)	CRHR1 (1.4)	ENSG00000214401 (1.2)	MAPT (1.0)	PPP1R3B (0.9)
cluster 2	GO:0009898	internal side of plasma membrane	0.41	>=0.20	WNT3 (2.0)	ARHGAP27 (1.9)	OLFM2 (1.7)	ARL17A (1.4)	MAST4 (1.4)	PLEKHM1 (1.3)	FAM167A (1.3)	XKR6 (1.1)	NEIL2 (1.1)	LINC00208 (0.9)
cluster 2	GO:0014902	myotube differentiation	0.41	>=0.20	STH (2.9)	ENSG00000254839 (2.7)	PPP1R3B (1.2)	CRHR1 (1.2)	KIAA1267 (1.1)	PLEKHM1 (0.9)	ENSG00000253426 (0.7)	OLFM2 (0.6)	PBX1 (0.6)	ARL17A (0.5)
cluster 2	GO:0015074	DNA integration	0.41	>=0.20	C17orf69 (2.4)	MAST4 (2.2)	ENSG00000204650 (1.5)	C8orf49 (1.4)	STH (1.2)	ENSG00000236827 (1.0)	TBX18 (0.8)	BLK (0.7)	MTMR9 (0.5)	ENSG00000255020 (0.4)
cluster 2	GO:0015179	L-amino acid transmembrane transporter activity	0.41	>=0.20	CRHR1 (2.0)	BCKDHB (1.8)	MAPT (1.7)	MFHAS1 (1.7)	OLFM2 (1.7)	ENSG00000255020 (1.5)	C8orf12 (1.4)	MTMR9 (1.2)	NSF (1.2)	STH (1.1)
cluster 2	GO:0016849	phosphorus-oxygen lyase activity	0.41	>=0.20	PBX1 (2.4)	EBF2 (2.2)	MAPT (1.3)	CRHR1 (1.2)	NSF (1.1)	XKR6 (0.8)	WNT3 (0.8)	ENSG00000214401 (0.8)	ENSG00000255020 (0.7)	ENSG00000254839 (0.7)
cluster 2	GO:0016875	ligase activity, forming carbon-oxygen bonds	0.41	>=0.20	BCKDHB (1.6)	MTMR9 (1.0)	NEIL2 (1.0)	NSF (0.7)	MAPT (0.7)	FDFT1 (0.7)	ENSG00000253426 (0.5)	ENSG00000254556 (0.5)	ENSG00000236827 (0.5)	OLFM2 (0.4)
cluster 2	GO:0016876	ligase activity, forming aminoacyl-tRNA and related compounds	0.41	>=0.20	BCKDHB (1.6)	MTMR9 (1.0)	NEIL2 (1.0)	NSF (0.7)	MAPT (0.7)	FDFT1 (0.7)	ENSG00000253426 (0.5)	ENSG00000254556 (0.5)	ENSG00000236827 (0.5)	OLFM2 (0.4)
cluster 2	GO:0019200	carbohydrate kinase activity	0.41	>=0.20	PPP1R3B (5.1)	ENSG00000253426 (3.9)	TDH (2.2)	ENSG00000255020 (1.7)	ARHGAP27 (1.7)	CTSB (1.2)	ENSG00000204650 (0.8)	NSF (0.7)	PLEKHM1 (0.6)	C17orf69 (0.6)
cluster 2	GO:0022627	cytosolic small ribosomal subunit	0.41	>=0.20	ENSG00000255310 (1.3)	ENSG00000236827 (1.1)	ENSG00000214401 (1.0)	ENSG00000253426 (1.0)	KIAA1267 (0.9)	TBX18 (0.8)	MAST4 (0.8)	C8orf12 (0.6)	ARHGAP27 (0.6)	ENSG00000228290 (0.5)
cluster 2	GO:0030073	insulin secretion	0.41	>=0.20	ENSG00000254936 (3.3)	ENSG00000254556 (2.7)	ENSG00000255310 (1.8)	ENSG00000254839 (1.4)	ARL17A (1.3)	OLFM2 (1.3)	ENSG00000185294 (1.2)	LINC00208 (1.1)	MAST4 (1.0)	FAM167A (1.0)
cluster 2	GO:0034433	steroid esterification	0.41	>=0.20	ENSG00000254556 (2.3)	ENSG00000254936 (1.8)	ENSG00000253426 (1.7)	LINC00208 (1.6)	ENSG00000214401 (1.4)	CTSB (1.4)	GATA4 (1.0)	FAM167A (0.9)	OLFM2 (0.8)	ENSG00000228290 (0.8)
cluster 2	GO:0034434	sterol esterification	0.41	>=0.20	ENSG00000254556 (2.3)	ENSG00000254936 (1.8)	ENSG00000253426 (1.7)	LINC00208 (1.6)	ENSG00000214401 (1.4)	CTSB (1.4)	GATA4 (1.0)	FAM167A (0.9)	OLFM2 (0.8)	ENSG00000228290 (0.8)
cluster 2	GO:0034435	cholesterol esterification	0.41	>=0.20	ENSG00000254556 (2.3)	ENSG00000254936 (1.8)	ENSG00000253426 (1.7)	LINC00208 (1.6)	ENSG00000214401 (1.4)	CTSB (1.4)	GATA4 (1.0)	FAM167A (0.9)	OLFM2 (0.8)	ENSG00000228290 (0.8)
cluster 2	GO:0042462	eye photoreceptor cell development	0.41	>=0.20	C8orf12 (2.9)	ENSG00000236827 (2.3)	ENSG00000185294 (1.9)	PBX1 (1.0)	ENSG00000214401 (1.0)	XKR6 (0.8)	ENSG00000255020 (0.8)	OLFM2 (0.8)	FAM167A (0.8)	ERI1 (0.8)
cluster 2	GO:0042659	regulation of cell fate specification	0.41	>=0.20	ENSG00000236827 (2.1)	NEIL2 (1.8)	ARHGAP27 (1.8)	PBX1 (1.8)	KIAA1267 (1.4)	WNT3 (1.3)	XKR6 (1.1)	BCKDHB (0.8)	MFHAS1 (0.8)	PLEKHM1 (0.8)
cluster 2	GO:0042743	hydrogen peroxide metabolic process	0.41	>=0.20	ENSG00000255020 (3.0)	ENSG00000255310 (2.7)	ENSG00000254936 (2.0)	ENSG00000254839 (1.9)	TDH (1.5)	CPEB4 (1.3)	ENSG00000254556 (1.1)	ARL17A (0.9)	FAM167A (0.9)	MFHAS1 (0.9)
cluster 2	GO:0046632	alpha-beta T cell differentiation	0.41	>=0.20	ARL17A (3.0)	BLK (1.9)	MFHAS1 (1.9)	MTMR9 (1.9)	ENSG00000254556 (1.8)	PPP1R3B (1.6)	ENSG00000204650 (1.5)	WNT3 (1.4)	C8orf12 (1.3)	ENSG00000236827 (1.2)
cluster 2	GO:0048167	regulation of synaptic plasticity	0.41	>=0.20	XKR6 (3.1)	OLFM2 (2.9)	ENSG00000254556 (2.2)	ENSG00000254936 (2.1)	ENSG00000185294 (1.9)	MAPT (1.8)	NSF (1.8)	CRHR1 (1.6)	MTMR9 (1.5)	STH (1.4)
cluster 2	GO:0048645	organ formation	0.41	>=0.20	C17orf69 (3.0)	PBX1 (2.4)	ARL17A (2.3)	ENSG00000255020 (2.1)	ENSG00000228290 (1.8)	WNT3 (1.7)	FAM167A (1.6)	ENSG00000254839 (1.3)	TDH (1.1)	GATA4 (1.0)
cluster 2	GO:0051350	negative regulation of lyase activity	0.41	>=0.20	CRHR1 (3.2)	MAPT (2.3)	OLFM2 (1.9)	C8orf49 (1.8)	NEIL2 (1.8)	XKR6 (1.4)	ENSG00000255020 (1.3)	TDH (1.2)	MAST4 (0.9)	C8orf12 (0.8)
cluster 2	GO:0060688	regulation of morphogenesis of a branching structure	0.41	>=0.20	OLFM2 (2.0)	TBX18 (1.9)	TDH (1.8)	ENSG00000228290 (1.8)	ENSG00000254839 (1.7)	FAM167A (1.6)	ENSG00000236827 (1.4)	PBX1 (1.2)	WNT3 (1.2)	PLEKHM1 (1.1)
cluster 2	GO:0061311	cell surface receptor signaling pathway involved in heart development	0.41	>=0.20	WNT3 (3.8)	TDH (2.2)	ENSG00000185294 (2.0)	ENSG00000255020 (1.9)	MFHAS1 (1.2)	GATA4 (1.2)	C8orf12 (1.1)	KIAA1267 (1.1)	CPEB4 (1.0)	ENSG00000254839 (0.9)
cluster 2	GO:0070302	regulation of stress-activated protein kinase signaling cascade	0.41	>=0.20	ARHGAP27 (2.3)	ENSG00000214401 (2.2)	ENSG00000255310 (2.1)	ENSG00000236827 (1.8)	ENSG00000185294 (1.5)	C8orf49 (1.4)	MFHAS1 (1.4)	NEIL2 (1.3)	MTMR9 (1.2)	PLEKHM1 (1.1)
cluster 2	GO:0071496	cellular response to external stimulus	0.41	>=0.20	C8orf12 (2.0)	ENSG00000255020 (1.5)	KIAA1267 (1.4)	CPEB4 (1.4)	PPP1R3B (1.4)	ENSG00000254936 (1.2)	PLEKHM1 (1.2)	ARHGAP27 (1.0)	FAM167A (0.9)	ENSG00000254556 (0.8)
cluster 2	GO:0090130	tissue migration	0.41	>=0.20	WNT3 (3.3)	ENSG00000255310 (2.5)	ARL17A (2.4)	ENSG00000236827 (1.8)	CRHR1 (1.7)	MFHAS1 (1.6)	CPEB4 (1.0)	ENSG00000185294 (1.0)	LINC00208 (0.7)	PBX1 (0.7)
cluster 2	REACTOME_HDL:MEDIATED_LIPID_TRANSPORT	REACTOME_HDL:MEDIATED_LIPID_TRANSPORT	0.41	>=0.20	CTSB (3.3)	GATA4 (2.0)	ENSG00000228290 (1.4)	ENSG00000254839 (1.4)	MAST4 (1.3)	FAM167A (0.9)	XKR6 (0.8)	ENSG00000253426 (0.6)	ENSG00000214401 (0.5)	CRHR1 (0.4)
cluster 2	REACTOME_LEADING_STRAND_SYNTHESIS	REACTOME_LEADING_STRAND_SYNTHESIS	0.41	>=0.20	ERI1 (4.5)	MFHAS1 (1.2)	ENSG00000254936 (1.1)	ENSG00000255310 (0.9)	FAM167A (0.8)	FDFT1 (0.6)	ARL17A (0.6)	ENSG00000254556 (0.6)	BCKDHB (0.5)	ENSG00000255020 (0.5)
cluster 2	REACTOME_POLYMERASE_SWITCHING	REACTOME_POLYMERASE_SWITCHING	0.41	>=0.20	ERI1 (4.5)	MFHAS1 (1.2)	ENSG00000254936 (1.1)	ENSG00000255310 (0.9)	FAM167A (0.8)	FDFT1 (0.6)	ARL17A (0.6)	ENSG00000254556 (0.6)	BCKDHB (0.5)	ENSG00000255020 (0.5)
cluster 2	REACTOME_POLYMERASE_SWITCHING_ON_THE_C:STRAND_OF_THE_TELOMERE	REACTOME_POLYMERASE_SWITCHING_ON_THE_C:STRAND_OF_THE_TELOMERE	0.41	>=0.20	ERI1 (4.5)	MFHAS1 (1.2)	ENSG00000254936 (1.1)	ENSG00000255310 (0.9)	FAM167A (0.8)	FDFT1 (0.6)	ARL17A (0.6)	ENSG00000254556 (0.6)	BCKDHB (0.5)	ENSG00000255020 (0.5)
cluster 2	REACTOME_STEROID_HORMONES	REACTOME_STEROID_HORMONES	0.41	>=0.20	GATA4 (3.3)	MAST4 (2.1)	CRHR1 (1.9)	FDFT1 (1.6)	C8orf49 (1.4)	ENSG00000214401 (1.2)	ENSG00000254839 (1.1)	CPEB4 (0.9)	CTSB (0.8)	ENSG00000254936 (0.8)
cluster 2	REACTOME_SYNTHESIS_SECRETION_AND_INACTIVATION_OF_GLUCAGON:LIKE_PEPTIDE:1_GLP:1	REACTOME_SYNTHESIS_SECRETION_AND_INACTIVATION_OF_GLUCAGON:LIKE_PEPTIDE:1_GLP:1	0.41	>=0.20	EBF2 (1.7)	ENSG00000254839 (1.5)	ARL17A (1.5)	ENSG00000254936 (1.2)	BCKDHB (1.2)	ARHGAP27 (1.1)	LINC00208 (0.9)	ENSG00000185294 (0.9)	ENSG00000255310 (0.8)	MFHAS1 (0.6)
cluster 2	GO:0000793	condensed chromosome	0.42	>=0.20	ERI1 (2.7)	ENSG00000228290 (0.8)	OLFM2 (0.6)	ENSG00000204650 (0.6)	FAM167A (0.5)	NSF (0.4)	MAPT (0.4)	ENSG00000254936 (0.4)	LINC00208 (0.4)	GATA4 (0.3)
cluster 2	GO:0002080	acrosomal membrane	0.42	>=0.20	ENSG00000228290 (3.3)	ENSG00000236827 (2.9)	ENSG00000255020 (2.4)	TDH (2.1)	ENSG00000254839 (1.6)	ENSG00000254936 (1.4)	ENSG00000204650 (1.4)	ARL17A (1.1)	ENSG00000255310 (1.0)	C17orf69 (0.8)
cluster 2	GO:0002821	positive regulation of adaptive immune response	0.42	>=0.20	LINC00208 (3.3)	ENSG00000204650 (2.9)	NEIL2 (1.7)	BLK (1.4)	CPEB4 (1.3)	ENSG00000253426 (1.2)	STH (0.9)	ENSG00000228290 (0.8)	ERI1 (0.8)	ENSG00000236827 (0.7)
cluster 2	GO:0003746	translation elongation factor activity	0.42	>=0.20	BCKDHB (1.9)	C17orf69 (0.8)	ENSG00000253426 (0.8)	WNT3 (0.8)	C8orf12 (0.7)	STH (0.6)	C8orf49 (0.5)	MAPT (0.5)	ERI1 (0.4)	CPEB4 (0.4)
cluster 2	GO:0004181	metallocarboxypeptidase activity	0.42	>=0.20	ENSG00000254839 (1.2)	TBX18 (0.9)	CPEB4 (0.9)	ENSG00000185294 (0.8)	WNT3 (0.7)	PPP1R3B (0.6)	BCKDHB (0.5)	ENSG00000254936 (0.4)	KIAA1267 (0.4)	OLFM2 (0.3)
cluster 2	GO:0004835	tubulin-tyrosine ligase activity	0.42	>=0.20	ENSG00000228290 (1.8)	MTMR9 (1.8)	MFHAS1 (1.6)	ENSG00000185294 (1.1)	BCKDHB (0.8)	ENSG00000254839 (0.7)	EBF2 (0.7)	ERI1 (0.6)	ENSG00000255020 (0.6)	MAPT (0.6)
cluster 2	GO:0004953	icosanoid receptor activity	0.42	>=0.20	EBF2 (1.4)	C17orf69 (1.4)	STH (1.3)	BLK (1.2)	C8orf49 (1.0)	ENSG00000236827 (0.9)	WNT3 (0.8)	ENSG00000214401 (0.8)	MAST4 (0.7)	ERI1 (0.6)
cluster 2	GO:0004954	prostanoid receptor activity	0.42	>=0.20	EBF2 (1.4)	C17orf69 (1.4)	STH (1.3)	BLK (1.2)	C8orf49 (1.0)	ENSG00000236827 (0.9)	WNT3 (0.8)	ENSG00000214401 (0.8)	MAST4 (0.7)	ERI1 (0.6)
cluster 2	GO:0005905	coated pit	0.42	>=0.20	STH (2.3)	NSF (2.0)	MFHAS1 (1.9)	MAPT (1.7)	ERI1 (1.4)	ENSG00000255020 (1.2)	C8orf12 (1.2)	CTSB (1.1)	FDFT1 (1.0)	GATA4 (1.0)
cluster 2	GO:0006120	mitochondrial electron transport, NADH to ubiquinone	0.42	>=0.20	ENSG00000214401 (1.4)	BCKDHB (1.3)	ENSG00000236827 (1.1)	CPEB4 (0.9)	XKR6 (0.9)	C8orf12 (0.5)	GATA4 (0.5)	ARHGAP27 (0.5)	NSF (0.4)	ENSG00000254839 (0.4)
cluster 2	GO:0006986	response to unfolded protein	0.42	>=0.20	NEIL2 (2.2)	ENSG00000254936 (2.1)	ENSG00000254556 (2.0)	TDH (1.7)	CPEB4 (1.3)	ENSG00000255020 (0.7)	KIAA1267 (0.7)	ENSG00000214401 (0.7)	OLFM2 (0.5)	MFHAS1 (0.3)
cluster 2	GO:0007599	hemostasis	0.42	>=0.20	PBX1 (1.5)	ENSG00000214401 (1.2)	ENSG00000254936 (1.1)	LINC00208 (1.1)	C8orf49 (1.0)	ENSG00000255310 (0.9)	MAST4 (0.9)	CTSB (0.7)	CPEB4 (0.7)	BLK (0.6)
cluster 2	GO:0007605	sensory perception of sound	0.42	>=0.20	XKR6 (2.4)	TBX18 (2.0)	CRHR1 (1.9)	ENSG00000214401 (1.8)	ENSG00000253426 (1.8)	CPEB4 (1.0)	ENSG00000254556 (0.7)	ARL17A (0.6)	STH (0.6)	C8orf12 (0.4)
cluster 2	GO:0008376	acetylgalactosaminyltransferase activity	0.42	>=0.20	ENSG00000254839 (2.1)	TDH (1.9)	ENSG00000228290 (1.6)	ENSG00000255020 (1.4)	ENSG00000204650 (1.3)	XKR6 (1.1)	MFHAS1 (1.0)	CPEB4 (0.9)	ERI1 (0.7)	ENSG00000253426 (0.5)
cluster 2	GO:0008653	lipopolysaccharide metabolic process	0.42	>=0.20	ARHGAP27 (3.1)	NEIL2 (2.4)	ENSG00000214401 (2.3)	STH (2.2)	ENSG00000255020 (1.6)	ENSG00000204650 (1.5)	ERI1 (1.2)	PPP1R3B (0.9)	C8orf12 (0.9)	MAST4 (0.7)
cluster 2	GO:0009798	axis specification	0.42	>=0.20	WNT3 (4.6)	C8orf49 (2.4)	ENSG00000214401 (2.2)	GATA4 (2.2)	ENSG00000228290 (1.9)	FAM167A (1.3)	KIAA1267 (1.3)	CRHR1 (1.2)	EBF2 (1.1)	PBX1 (1.0)
cluster 2	GO:0010257	NADH dehydrogenase complex assembly	0.42	>=0.20	ENSG00000214401 (1.9)	ENSG00000204650 (1.6)	BCKDHB (1.6)	C17orf69 (1.4)	ARL17A (1.2)	ENSG00000236827 (1.0)	C8orf49 (0.8)	ENSG00000185294 (0.7)	ENSG00000228290 (0.7)	XKR6 (0.6)
cluster 2	GO:0010453	regulation of cell fate commitment	0.42	>=0.20	NEIL2 (2.0)	PBX1 (1.8)	FAM167A (1.7)	BCKDHB (1.4)	MTMR9 (1.0)	MFHAS1 (1.0)	ENSG00000236827 (0.9)	ENSG00000204650 (0.7)	WNT3 (0.7)	ARHGAP27 (0.7)
cluster 2	GO:0030049	muscle filament sliding	0.42	>=0.20	ENSG00000253426 (1.9)	PPP1R3B (1.4)	NEIL2 (1.3)	XKR6 (1.1)	LINC00208 (1.0)	CPEB4 (0.9)	EBF2 (0.9)	ENSG00000254839 (0.8)	ENSG00000214401 (0.8)	PLEKHM1 (0.8)
cluster 2	GO:0030132	clathrin coat of coated pit	0.42	>=0.20	NSF (3.3)	MFHAS1 (2.1)	CPEB4 (2.1)	ENSG00000253426 (2.0)	PLEKHM1 (1.8)	XKR6 (1.6)	CTSB (1.5)	ENSG00000254556 (1.4)	ERI1 (1.4)	ENSG00000255020 (1.3)
cluster 2	GO:0030672	synaptic vesicle membrane	0.42	>=0.20	MAPT (4.1)	NSF (3.8)	CRHR1 (3.7)	OLFM2 (2.2)	STH (1.8)	ENSG00000255020 (0.9)	MTMR9 (0.8)	PBX1 (0.8)	FAM167A (0.5)	MAST4 (0.4)
cluster 2	GO:0031625	ubiquitin protein ligase binding	0.42	>=0.20	KIAA1267 (2.2)	C8orf12 (1.9)	MAST4 (1.7)	FAM167A (1.7)	PLEKHM1 (1.4)	ENSG00000254556 (1.4)	STH (1.1)	TBX18 (1.0)	MFHAS1 (1.0)	PBX1 (0.7)
cluster 2	GO:0032981	mitochondrial respiratory chain complex I assembly	0.42	>=0.20	ENSG00000214401 (1.9)	ENSG00000204650 (1.6)	BCKDHB (1.6)	C17orf69 (1.4)	ARL17A (1.2)	ENSG00000236827 (1.0)	C8orf49 (0.8)	ENSG00000185294 (0.7)	ENSG00000228290 (0.7)	XKR6 (0.6)
cluster 2	GO:0033178	proton-transporting two-sector ATPase complex, catalytic domain	0.42	>=0.20	CTSB (3.7)	NEIL2 (2.8)	NSF (2.8)	CPEB4 (2.1)	MTMR9 (1.1)	FDFT1 (1.1)	BCKDHB (1.0)	ENSG00000236827 (0.9)	C8orf12 (0.5)	FAM167A (0.5)
cluster 2	GO:0033275	actin-myosin filament sliding	0.42	>=0.20	ENSG00000253426 (1.9)	PPP1R3B (1.4)	NEIL2 (1.3)	XKR6 (1.1)	LINC00208 (1.0)	CPEB4 (0.9)	EBF2 (0.9)	ENSG00000254839 (0.8)	ENSG00000214401 (0.8)	PLEKHM1 (0.8)
cluster 2	GO:0042108	positive regulation of cytokine biosynthetic process	0.42	>=0.20	LINC00208 (2.3)	ARHGAP27 (1.8)	ARL17A (1.7)	ENSG00000204650 (1.6)	MFHAS1 (1.4)	TDH (1.1)	C8orf12 (1.0)	MTMR9 (1.0)	ENSG00000228290 (1.0)	BLK (0.9)
cluster 2	GO:0042446	hormone biosynthetic process	0.42	>=0.20	FAM167A (2.0)	ENSG00000254556 (1.8)	NEIL2 (1.7)	CRHR1 (1.6)	GATA4 (1.5)	ENSG00000236827 (1.5)	ENSG00000255310 (1.3)	ENSG00000254936 (1.2)	ENSG00000253426 (1.2)	ARL17A (1.0)
cluster 2	GO:0043025	neuronal cell body	0.42	>=0.20	MAPT (4.1)	CRHR1 (2.5)	OLFM2 (2.2)	NSF (2.1)	ENSG00000185294 (1.5)	LINC00208 (1.3)	C17orf69 (1.2)	PBX1 (1.0)	XKR6 (1.0)	EBF2 (0.9)
cluster 2	GO:0045619	regulation of lymphocyte differentiation	0.42	>=0.20	ARL17A (3.4)	C8orf12 (2.6)	ENSG00000204650 (2.5)	MFHAS1 (2.3)	BLK (2.2)	ENSG00000254556 (2.0)	TDH (1.6)	FAM167A (1.3)	MTMR9 (1.3)	MAST4 (1.3)
cluster 2	GO:0045823	positive regulation of heart contraction	0.42	>=0.20	ENSG00000255310 (3.1)	ARL17A (2.7)	OLFM2 (1.9)	ENSG00000254839 (1.7)	STH (1.7)	TBX18 (1.4)	WNT3 (1.1)	XKR6 (0.9)	CRHR1 (0.9)	ENSG00000254556 (0.8)
cluster 2	GO:0048384	retinoic acid receptor signaling pathway	0.42	>=0.20	TDH (3.7)	ENSG00000255020 (3.3)	PPP1R3B (2.1)	ENSG00000253426 (2.1)	EBF2 (1.7)	TBX18 (1.7)	ENSG00000185294 (1.4)	KIAA1267 (1.2)	ERI1 (1.1)	ENSG00000228290 (1.0)
cluster 2	GO:0050817	coagulation	0.42	>=0.20	PBX1 (1.4)	ENSG00000214401 (1.2)	C8orf49 (1.1)	LINC00208 (1.1)	ENSG00000254936 (1.0)	ENSG00000255310 (0.9)	MAST4 (0.8)	CTSB (0.7)	CPEB4 (0.7)	GATA4 (0.6)
cluster 2	GO:0050954	sensory perception of mechanical stimulus	0.42	>=0.20	XKR6 (2.4)	ENSG00000253426 (1.9)	CRHR1 (1.8)	TBX18 (1.7)	ENSG00000214401 (1.5)	STH (1.1)	ENSG00000254556 (0.8)	CPEB4 (0.7)	MAPT (0.6)	ARL17A (0.6)
cluster 2	GO:0051262	protein tetramerization	0.42	>=0.20	TDH (2.9)	BCKDHB (2.5)	ENSG00000255020 (2.3)	MAPT (1.7)	ARL17A (1.6)	PPP1R3B (1.3)	ENSG00000204650 (1.2)	C8orf12 (1.0)	FDFT1 (0.6)	ENSG00000214401 (0.5)
cluster 2	GO:0051289	protein homotetramerization	0.42	>=0.20	TDH (3.0)	BCKDHB (2.6)	PPP1R3B (2.3)	ENSG00000255020 (2.0)	C8orf12 (1.9)	ENSG00000204650 (1.6)	MAPT (1.4)	STH (1.0)	ENSG00000185294 (0.9)	ENSG00000214401 (0.8)
cluster 2	GO:0070252	actin-mediated cell contraction	0.42	>=0.20	ENSG00000253426 (1.8)	PPP1R3B (1.4)	NEIL2 (1.3)	LINC00208 (1.2)	XKR6 (1.1)	TDH (1.1)	ENSG00000204650 (1.0)	CPEB4 (0.9)	PLEKHM1 (0.9)	ENSG00000228290 (0.8)
cluster 2	GO:0070328	triglyceride homeostasis	0.42	>=0.20	ENSG00000253426 (2.0)	ENSG00000228290 (1.8)	GATA4 (1.4)	C17orf69 (1.3)	ENSG00000214401 (1.2)	PLEKHM1 (1.1)	LINC00208 (1.1)	ARHGAP27 (1.0)	STH (0.9)	C8orf49 (0.9)
cluster 2	GO:0072009	nephron epithelium development	0.42	>=0.20	ENSG00000228290 (2.7)	TBX18 (2.3)	ENSG00000236827 (1.8)	ENSG00000254839 (1.8)	WNT3 (1.8)	FAM167A (1.5)	OLFM2 (1.0)	ENSG00000185294 (1.0)	C8orf49 (0.9)	MAPT (0.9)
cluster 2	GO:0090009	primitive streak formation	0.42	>=0.20	WNT3 (6.8)	MTMR9 (2.2)	C17orf69 (2.2)	MFHAS1 (2.1)	C8orf49 (2.0)	ENSG00000214401 (1.8)	GATA4 (1.7)	C8orf12 (1.7)	TDH (1.4)	PPP1R3B (1.4)
cluster 2	GO:0097031	mitochondrial respiratory chain complex I biogenesis	0.42	>=0.20	ENSG00000214401 (1.9)	ENSG00000204650 (1.6)	BCKDHB (1.6)	C17orf69 (1.4)	ARL17A (1.2)	ENSG00000236827 (1.0)	C8orf49 (0.8)	ENSG00000185294 (0.7)	ENSG00000228290 (0.7)	XKR6 (0.6)
cluster 2	KEGG_ARGININE_AND_PROLINE_METABOLISM	KEGG_ARGININE_AND_PROLINE_METABOLISM	0.42	>=0.20	BCKDHB (3.4)	GATA4 (1.5)	ENSG00000185294 (1.2)	ENSG00000253426 (1.0)	C17orf69 (1.0)	NEIL2 (0.7)	PPP1R3B (0.5)	STH (0.4)	C8orf12 (0.4)	NSF (0.2)
cluster 2	KEGG_COLORECTAL_CANCER	KEGG_COLORECTAL_CANCER	0.42	>=0.20	ARHGAP27 (1.9)	EBF2 (1.9)	ERI1 (1.4)	TBX18 (1.0)	ENSG00000255020 (1.0)	NEIL2 (1.0)	KIAA1267 (1.0)	PLEKHM1 (0.8)	OLFM2 (0.6)	WNT3 (0.6)
cluster 2	KEGG_INOSITOL_PHOSPHATE_METABOLISM	KEGG_INOSITOL_PHOSPHATE_METABOLISM	0.42	>=0.20	BCKDHB (2.0)	PLEKHM1 (1.4)	ENSG00000236827 (1.4)	ARHGAP27 (1.3)	MTMR9 (1.1)	ENSG00000254839 (1.1)	NEIL2 (1.1)	ENSG00000228290 (0.9)	GATA4 (0.9)	TBX18 (0.8)
cluster 2	REACTOME_ACTIVATION_OF_CHAPERONES_BY_ATF6:ALPHA	REACTOME_ACTIVATION_OF_CHAPERONES_BY_ATF6:ALPHA	0.42	>=0.20	ENSG00000254556 (2.7)	PPP1R3B (1.9)	ENSG00000255310 (1.9)	KIAA1267 (1.7)	ENSG00000254936 (1.6)	OLFM2 (1.0)	TBX18 (1.0)	XKR6 (1.0)	CTSB (0.9)	ENSG00000254839 (0.9)
cluster 2	REACTOME_CHOLESTEROL_BIOSYNTHESIS	REACTOME_CHOLESTEROL_BIOSYNTHESIS	0.42	>=0.20	FDFT1 (17.1)	PPP1R3B (2.0)	ENSG00000255310 (0.9)	ENSG00000185294 (0.8)	WNT3 (0.7)	MTMR9 (0.7)	ENSG00000204650 (0.7)	C17orf69 (0.4)	CRHR1 (0.4)	ENSG00000253426 (0.4)
cluster 2	REACTOME_DEGRADATION_OF_BETA:CATENIN_BY_THE_DESTRUCTION_COMPLEX	REACTOME_DEGRADATION_OF_BETA:CATENIN_BY_THE_DESTRUCTION_COMPLEX	0.42	>=0.20	NSF (2.2)	ENSG00000204650 (2.0)	ENSG00000255020 (2.0)	PLEKHM1 (2.0)	ENSG00000236827 (1.9)	C8orf12 (1.4)	FDFT1 (1.3)	LINC00208 (0.9)	ENSG00000254936 (0.7)	NEIL2 (0.7)
cluster 2	REACTOME_L1CAM_INTERACTIONS	REACTOME_L1CAM_INTERACTIONS	0.42	>=0.20	MAPT (2.4)	MFHAS1 (2.4)	NSF (2.2)	XKR6 (2.0)	ARL17A (1.9)	ENSG00000254839 (1.3)	CTSB (1.3)	ENSG00000204650 (1.2)	OLFM2 (1.0)	STH (1.0)
cluster 2	REACTOME_NRAGE_SIGNALS_DEATH_THROUGH_JNK	REACTOME_NRAGE_SIGNALS_DEATH_THROUGH_JNK	0.42	>=0.20	ARHGAP27 (3.3)	ENSG00000254839 (2.6)	MAPT (2.3)	ENSG00000255310 (2.0)	OLFM2 (1.5)	ENSG00000204650 (1.1)	FAM167A (1.0)	BLK (1.0)	ERI1 (0.9)	MAST4 (0.8)
cluster 2	REACTOME_PROCESSIVE_SYNTHESIS_ON_THE_LAGGING_STRAND	REACTOME_PROCESSIVE_SYNTHESIS_ON_THE_LAGGING_STRAND	0.42	>=0.20	ERI1 (3.6)	ENSG00000254936 (1.1)	BCKDHB (1.0)	ENSG00000254556 (0.9)	FDFT1 (0.9)	MFHAS1 (0.8)	ARL17A (0.8)	FAM167A (0.6)	ENSG00000236827 (0.6)	ENSG00000214401 (0.6)
cluster 2	REACTOME_SIGNALING_BY_WNT	REACTOME_SIGNALING_BY_WNT	0.42	>=0.20	NSF (2.2)	ENSG00000204650 (2.0)	ENSG00000255020 (2.0)	PLEKHM1 (2.0)	ENSG00000236827 (1.9)	C8orf12 (1.4)	FDFT1 (1.3)	LINC00208 (0.9)	ENSG00000254936 (0.7)	NEIL2 (0.7)
cluster 2	GO:0000151	ubiquitin ligase complex	0.43	>=0.20	ENSG00000228290 (2.0)	NSF (1.1)	KIAA1267 (1.1)	PLEKHM1 (1.0)	TBX18 (0.8)	C17orf69 (0.8)	MAST4 (0.6)	ENSG00000253426 (0.6)	MTMR9 (0.5)	ERI1 (0.5)
cluster 2	GO:0001505	regulation of neurotransmitter levels	0.43	>=0.20	STH (2.9)	CRHR1 (2.8)	OLFM2 (2.7)	MAPT (2.5)	XKR6 (2.2)	ENSG00000255020 (2.0)	NSF (1.8)	ARL17A (1.7)	C17orf69 (1.7)	C8orf12 (1.1)
cluster 2	GO:0001540	beta-amyloid binding	0.43	>=0.20	OLFM2 (3.3)	WNT3 (1.7)	C17orf69 (1.5)	CTSB (1.4)	CRHR1 (1.2)	MAPT (1.1)	LINC00208 (1.0)	ENSG00000255020 (0.9)	GATA4 (0.6)	ARL17A (0.6)
cluster 2	GO:0003690	double-stranded DNA binding	0.43	>=0.20	GATA4 (3.4)	TBX18 (2.3)	EBF2 (2.0)	ENSG00000254556 (1.5)	KIAA1267 (1.3)	ENSG00000254936 (1.3)	C8orf49 (1.2)	ENSG00000255310 (1.1)	ERI1 (0.9)	MAST4 (0.8)
cluster 2	GO:0006099	tricarboxylic acid cycle	0.43	>=0.20	BCKDHB (2.8)	ENSG00000236827 (1.1)	PPP1R3B (0.7)	OLFM2 (0.7)	FDFT1 (0.6)	NSF (0.5)	C8orf12 (0.4)	ARL17A (0.4)	ENSG00000214401 (0.3)	C8orf49 (0.2)
cluster 2	GO:0006278	RNA-dependent DNA replication	0.43	>=0.20	ENSG00000254556 (4.1)	ERI1 (3.6)	ENSG00000255310 (3.4)	ENSG00000253426 (2.8)	NEIL2 (2.5)	ENSG00000254936 (2.4)	FAM167A (2.0)	MTMR9 (1.6)	XKR6 (1.4)	MFHAS1 (1.2)
cluster 2	GO:0006637	acyl-CoA metabolic process	0.43	>=0.20	FDFT1 (4.0)	ENSG00000253426 (3.2)	PPP1R3B (2.8)	ENSG00000254936 (2.2)	ARL17A (2.2)	ENSG00000255310 (2.1)	BCKDHB (2.1)	ERI1 (1.1)	MAPT (1.0)	MTMR9 (0.8)
cluster 2	GO:0007188	adenylate cyclase-modulating G-protein coupled receptor signaling pathway	0.43	>=0.20	STH (2.4)	CRHR1 (1.9)	MAPT (1.6)	ENSG00000228290 (1.5)	C17orf69 (1.4)	LINC00208 (1.2)	MAST4 (1.1)	OLFM2 (1.0)	ENSG00000214401 (0.9)	C8orf49 (0.9)
cluster 2	GO:0007194	negative regulation of adenylate cyclase activity	0.43	>=0.20	CRHR1 (3.1)	MAPT (2.3)	OLFM2 (2.0)	C8orf49 (1.8)	NEIL2 (1.8)	XKR6 (1.4)	ENSG00000255020 (1.4)	TDH (1.3)	MAST4 (0.9)	C8orf12 (0.8)
cluster 2	GO:0008287	protein serine/threonine phosphatase complex	0.43	>=0.20	ERI1 (1.6)	NEIL2 (1.6)	XKR6 (1.6)	CPEB4 (1.5)	MFHAS1 (1.3)	MTMR9 (1.2)	C8orf12 (1.1)	FDFT1 (1.1)	ENSG00000253426 (1.0)	GATA4 (0.9)
cluster 2	GO:0008328	ionotropic glutamate receptor complex	0.43	>=0.20	OLFM2 (3.6)	CRHR1 (3.3)	MAPT (2.4)	XKR6 (1.8)	ENSG00000236827 (1.8)	C8orf12 (1.2)	NSF (1.1)	PBX1 (1.1)	ENSG00000255020 (0.9)	ENSG00000185294 (0.8)
cluster 2	GO:0009068	aspartate family amino acid catabolic process	0.43	>=0.20	BCKDHB (3.9)	ENSG00000185294 (2.4)	MTMR9 (1.4)	C17orf69 (1.1)	MAST4 (1.1)	ARL17A (0.8)	MFHAS1 (0.6)	TDH (0.4)	MAPT (0.4)	STH (0.3)
cluster 2	GO:0009954	proximal/distal pattern formation	0.43	>=0.20	TBX18 (3.4)	ENSG00000228290 (2.4)	PBX1 (1.3)	EBF2 (1.3)	WNT3 (1.0)	ENSG00000254936 (0.7)	ENSG00000254556 (0.6)	ENSG00000253426 (0.6)	PPP1R3B (0.5)	CRHR1 (0.5)
cluster 2	GO:0010470	regulation of gastrulation	0.43	>=0.20	MFHAS1 (2.6)	ENSG00000228290 (2.2)	ENSG00000214401 (1.6)	WNT3 (1.3)	BCKDHB (1.3)	EBF2 (1.3)	PBX1 (1.2)	ARL17A (1.2)	GATA4 (1.1)	C8orf12 (1.1)
cluster 2	GO:0016667	oxidoreductase activity, acting on a sulfur group of donors	0.43	>=0.20	BCKDHB (2.4)	CTSB (2.3)	ENSG00000255310 (2.0)	ENSG00000255020 (1.7)	NEIL2 (1.6)	ENSG00000254556 (1.5)	ENSG00000254936 (1.5)	MTMR9 (1.4)	ARL17A (1.3)	PPP1R3B (1.2)
cluster 2	GO:0019212	phosphatase inhibitor activity	0.43	>=0.20	PPP1R3B (1.5)	FAM167A (1.4)	PBX1 (1.3)	OLFM2 (1.2)	LINC00208 (1.1)	NSF (1.0)	ENSG00000214401 (1.0)	TBX18 (0.9)	ENSG00000254839 (0.8)	ENSG00000228290 (0.8)
cluster 2	GO:0019320	hexose catabolic process	0.43	>=0.20	PPP1R3B (4.2)	ENSG00000228290 (2.9)	ENSG00000204650 (1.4)	ENSG00000255020 (1.3)	ENSG00000185294 (1.2)	ENSG00000254936 (1.1)	TDH (1.0)	BCKDHB (0.7)	NEIL2 (0.7)	EBF2 (0.7)
cluster 2	GO:0022900	electron transport chain	0.43	>=0.20	BCKDHB (1.9)	ENSG00000214401 (1.3)	ENSG00000236827 (1.3)	XKR6 (1.1)	CPEB4 (0.9)	C8orf12 (0.8)	NSF (0.7)	ENSG00000255020 (0.6)	ARHGAP27 (0.5)	C8orf49 (0.5)
cluster 2	GO:0030111	regulation of Wnt receptor signaling pathway	0.43	>=0.20	WNT3 (1.9)	GATA4 (1.7)	KIAA1267 (1.1)	MFHAS1 (0.9)	EBF2 (0.9)	FAM167A (0.8)	PPP1R3B (0.8)	OLFM2 (0.8)	PBX1 (0.6)	ARL17A (0.6)
cluster 2	GO:0031280	negative regulation of cyclase activity	0.43	>=0.20	CRHR1 (3.1)	MAPT (2.3)	OLFM2 (2.0)	C8orf49 (1.8)	NEIL2 (1.8)	XKR6 (1.4)	ENSG00000255020 (1.4)	TDH (1.3)	MAST4 (0.9)	C8orf12 (0.8)
cluster 2	GO:0034341	response to interferon-gamma	0.43	>=0.20	LINC00208 (3.4)	FAM167A (2.5)	ENSG00000255020 (1.6)	CTSB (1.2)	ARL17A (1.2)	C17orf69 (1.2)	ENSG00000204650 (1.0)	MAST4 (1.0)	BLK (0.9)	OLFM2 (0.7)
cluster 2	GO:0035383	thioester metabolic process	0.43	>=0.20	FDFT1 (4.0)	ENSG00000253426 (3.2)	PPP1R3B (2.8)	ENSG00000254936 (2.2)	ARL17A (2.2)	ENSG00000255310 (2.1)	BCKDHB (2.1)	ERI1 (1.1)	MAPT (1.0)	MTMR9 (0.8)
cluster 2	GO:0035966	response to topologically incorrect protein	0.43	>=0.20	NEIL2 (2.6)	ENSG00000254936 (2.2)	TDH (1.9)	ENSG00000254556 (1.9)	CPEB4 (1.4)	ENSG00000255020 (0.8)	KIAA1267 (0.6)	ENSG00000214401 (0.5)	ENSG00000228290 (0.4)	STH (0.3)
cluster 2	GO:0042803	protein homodimerization activity	0.43	>=0.20	CTSB (2.4)	GATA4 (2.1)	C8orf49 (1.6)	PPP1R3B (1.6)	BCKDHB (1.5)	ENSG00000254936 (1.1)	MAPT (1.1)	STH (1.1)	FDFT1 (1.0)	ENSG00000254556 (1.0)
cluster 2	GO:0043368	positive T cell selection	0.43	>=0.20	ENSG00000255020 (2.2)	MFHAS1 (2.1)	C8orf12 (2.1)	WNT3 (2.0)	BLK (1.7)	TDH (1.5)	C17orf69 (1.5)	LINC00208 (1.0)	MAST4 (0.9)	FAM167A (0.8)
cluster 2	GO:0045017	glycerolipid biosynthetic process	0.43	>=0.20	FDFT1 (2.9)	BCKDHB (2.3)	PPP1R3B (1.5)	PLEKHM1 (1.1)	ENSG00000214401 (1.1)	ENSG00000204650 (1.0)	NEIL2 (0.7)	ARHGAP27 (0.6)	ENSG00000236827 (0.4)	KIAA1267 (0.4)
cluster 2	GO:0045202	synapse	0.43	>=0.20	CRHR1 (4.1)	MAPT (3.9)	NSF (2.9)	OLFM2 (2.8)	PBX1 (1.9)	XKR6 (1.8)	STH (1.1)	ENSG00000254839 (0.8)	MTMR9 (0.7)	ENSG00000185294 (0.7)
cluster 2	GO:0046356	acetyl-CoA catabolic process	0.43	>=0.20	BCKDHB (2.9)	ENSG00000236827 (1.0)	PPP1R3B (1.0)	C8orf12 (0.7)	FDFT1 (0.6)	OLFM2 (0.6)	NSF (0.5)	ENSG00000214401 (0.4)	MTMR9 (0.4)	C8orf49 (0.3)
cluster 2	GO:0060113	inner ear receptor cell differentiation	0.43	>=0.20	FAM167A (2.0)	C8orf12 (1.6)	C17orf69 (1.4)	CRHR1 (1.0)	XKR6 (1.0)	TBX18 (1.0)	LINC00208 (0.9)	BCKDHB (0.9)	MAST4 (0.8)	ENSG00000214401 (0.7)
cluster 2	GO:0060363	cranial suture morphogenesis	0.43	>=0.20	TDH (2.6)	ENSG00000255020 (2.3)	ENSG00000254839 (2.3)	FDFT1 (2.1)	WNT3 (2.0)	TBX18 (1.8)	LINC00208 (1.7)	C8orf12 (1.1)	BCKDHB (0.9)	STH (0.9)
cluster 2	GO:0061387	regulation of extent of cell growth	0.43	>=0.20	ENSG00000185294 (2.5)	CRHR1 (2.2)	ENSG00000228290 (2.2)	NEIL2 (1.7)	ENSG00000254839 (1.4)	ENSG00000214401 (1.4)	EBF2 (1.3)	MAPT (1.3)	ENSG00000255020 (1.3)	ENSG00000236827 (1.2)
cluster 2	GO:0071377	cellular response to glucagon stimulus	0.43	>=0.20	NEIL2 (2.5)	ENSG00000228290 (1.8)	C8orf49 (1.7)	C17orf69 (1.6)	LINC00208 (1.6)	ENSG00000214401 (1.3)	NSF (1.1)	C8orf12 (1.1)	OLFM2 (1.1)	CRHR1 (1.1)
cluster 2	GO:0072075	metanephric mesenchyme development	0.43	>=0.20	ARL17A (3.0)	ENSG00000254839 (2.8)	PBX1 (2.7)	ENSG00000236827 (1.7)	ENSG00000254556 (1.0)	TBX18 (0.8)	ENSG00000255310 (0.7)	ENSG00000255020 (0.6)	BCKDHB (0.6)	C17orf69 (0.5)
cluster 2	GO:0072078	nephron tubule morphogenesis	0.43	>=0.20	ENSG00000228290 (2.8)	ARL17A (2.1)	TBX18 (2.0)	ENSG00000254839 (1.8)	EBF2 (1.7)	ENSG00000236827 (1.4)	ENSG00000254936 (1.3)	FAM167A (1.2)	ENSG00000253426 (1.2)	ENSG00000254556 (1.0)
cluster 2	GO:0097094	craniofacial suture morphogenesis	0.43	>=0.20	TDH (2.6)	ENSG00000255020 (2.3)	ENSG00000254839 (2.3)	FDFT1 (2.1)	WNT3 (2.0)	TBX18 (1.8)	LINC00208 (1.7)	C8orf12 (1.1)	BCKDHB (0.9)	STH (0.9)
cluster 2	GO:2001020	regulation of response to DNA damage stimulus	0.43	>=0.20	TBX18 (1.5)	ENSG00000228290 (1.2)	WNT3 (1.2)	C8orf49 (0.9)	ERI1 (0.8)	MFHAS1 (0.8)	TDH (0.6)	BCKDHB (0.6)	OLFM2 (0.5)	STH (0.4)
cluster 2	REACTOME_NCAM_SIGNALING_FOR_NEURITE_OUT:GROWTH	REACTOME_NCAM_SIGNALING_FOR_NEURITE_OUT:GROWTH	0.43	>=0.20	CRHR1 (2.9)	ENSG00000185294 (2.0)	ENSG00000254839 (2.0)	XKR6 (1.8)	TBX18 (1.6)	WNT3 (1.5)	ENSG00000255310 (1.2)	MFHAS1 (1.0)	LINC00208 (0.9)	ENSG00000254936 (0.9)
cluster 2	REACTOME_PYRIMIDINE_METABOLISM	REACTOME_PYRIMIDINE_METABOLISM	0.43	>=0.20	BCKDHB (2.5)	ARHGAP27 (1.6)	ENSG00000253426 (1.5)	PPP1R3B (1.4)	ERI1 (1.1)	STH (0.9)	NEIL2 (0.8)	C17orf69 (0.7)	ENSG00000185294 (0.6)	TBX18 (0.5)
cluster 2	REACTOME_RAS_ACTIVATION_UOPN_CA2_INFUX_THROUGH_NMDA_RECEPTOR	REACTOME_RAS_ACTIVATION_UOPN_CA2_INFUX_THROUGH_NMDA_RECEPTOR	0.43	>=0.20	CRHR1 (3.3)	MAST4 (2.8)	NSF (2.1)	XKR6 (1.8)	ENSG00000254839 (1.8)	STH (1.8)	ENSG00000255310 (1.8)	TBX18 (1.5)	MAPT (1.3)	ENSG00000254936 (1.3)
cluster 2	GO:0001667	ameboidal cell migration	0.44	>=0.20	WNT3 (5.0)	ENSG00000255310 (4.3)	C8orf49 (1.4)	TDH (1.4)	C17orf69 (1.4)	ENSG00000255020 (1.4)	ENSG00000253426 (1.3)	EBF2 (1.1)	GATA4 (1.0)	PBX1 (0.9)
cluster 2	GO:0001782	B cell homeostasis	0.44	>=0.20	NEIL2 (2.5)	BLK (2.3)	ENSG00000254839 (2.1)	MTMR9 (1.9)	ENSG00000236827 (1.8)	ENSG00000255020 (1.7)	ERI1 (1.6)	FAM167A (1.2)	ENSG00000253426 (1.0)	ARHGAP27 (1.0)
cluster 2	GO:0002637	regulation of immunoglobulin production	0.44	>=0.20	ENSG00000204650 (3.0)	LINC00208 (2.8)	ENSG00000185294 (2.6)	C17orf69 (2.3)	MFHAS1 (2.2)	TDH (1.9)	NEIL2 (1.6)	BLK (1.2)	C8orf12 (1.1)	ENSG00000214401 (1.0)
cluster 2	GO:0003785	actin monomer binding	0.44	>=0.20	EBF2 (2.4)	MAST4 (2.2)	PLEKHM1 (2.1)	C8orf12 (1.9)	LINC00208 (1.9)	GATA4 (1.6)	TDH (1.0)	MTMR9 (1.0)	FAM167A (0.9)	TBX18 (0.9)
cluster 2	GO:0005912	adherens junction	0.44	>=0.20	FAM167A (2.7)	MAST4 (2.2)	PBX1 (1.9)	ENSG00000254936 (1.5)	GATA4 (1.5)	ARHGAP27 (1.4)	PPP1R3B (1.4)	MTMR9 (1.0)	PLEKHM1 (0.9)	ENSG00000254556 (0.9)
cluster 2	GO:0006337	nucleosome disassembly	0.44	>=0.20	ENSG00000185294 (3.3)	C8orf12 (2.8)	ENSG00000228290 (1.9)	KIAA1267 (1.9)	ENSG00000254936 (1.7)	ENSG00000254556 (1.6)	ENSG00000255020 (1.1)	ERI1 (0.9)	PBX1 (0.7)	WNT3 (0.7)
cluster 2	GO:0006518	peptide metabolic process	0.44	>=0.20	ENSG00000254556 (3.2)	ENSG00000254936 (3.1)	ENSG00000255310 (1.9)	ENSG00000254839 (1.8)	BCKDHB (1.5)	XKR6 (1.3)	ENSG00000185294 (1.2)	C8orf49 (1.1)	CTSB (0.9)	ENSG00000255020 (0.8)
cluster 2	GO:0006783	heme biosynthetic process	0.44	>=0.20	CPEB4 (3.3)	C17orf69 (2.0)	BCKDHB (1.4)	ENSG00000214401 (1.1)	MFHAS1 (1.0)	ENSG00000253426 (0.7)	CTSB (0.7)	ARL17A (0.5)	PLEKHM1 (0.4)	ARHGAP27 (0.4)
cluster 2	GO:0006818	hydrogen transport	0.44	>=0.20	CPEB4 (2.2)	ENSG00000254556 (1.6)	ENSG00000255310 (1.5)	NSF (1.4)	PLEKHM1 (1.3)	ENSG00000253426 (1.2)	BCKDHB (1.1)	C8orf12 (1.1)	CTSB (0.9)	MTMR9 (0.6)
cluster 2	GO:0007004	telomere maintenance via telomerase	0.44	>=0.20	ENSG00000254556 (3.7)	ERI1 (3.7)	ENSG00000253426 (3.2)	ENSG00000255310 (3.2)	NEIL2 (2.8)	ENSG00000254936 (2.5)	FAM167A (2.0)	MTMR9 (1.7)	TDH (1.6)	XKR6 (1.3)
cluster 2	GO:0007501	mesodermal cell fate specification	0.44	>=0.20	ENSG00000236827 (2.8)	C17orf69 (2.7)	XKR6 (2.6)	ARL17A (2.0)	ENSG00000204650 (1.9)	PBX1 (1.9)	NEIL2 (1.8)	TBX18 (1.6)	WNT3 (1.3)	ENSG00000254839 (1.3)
cluster 2	GO:0007566	embryo implantation	0.44	>=0.20	NEIL2 (2.9)	ENSG00000255020 (2.4)	C8orf12 (1.8)	STH (1.7)	ENSG00000254556 (1.7)	FAM167A (1.6)	ENSG00000204650 (1.6)	LINC00208 (1.4)	ENSG00000254839 (1.2)	TDH (1.0)
cluster 2	GO:0008307	structural constituent of muscle	0.44	>=0.20	PPP1R3B (1.7)	MAPT (1.5)	XKR6 (1.4)	ENSG00000253426 (1.1)	ENSG00000254936 (1.0)	C8orf12 (1.0)	EBF2 (0.9)	ENSG00000254839 (0.8)	GATA4 (0.7)	ENSG00000228290 (0.7)
cluster 2	GO:0008556	potassium-transporting ATPase activity	0.44	>=0.20	C8orf12 (2.6)	TDH (2.5)	ENSG00000255020 (2.3)	CRHR1 (2.0)	MAPT (1.7)	GATA4 (1.4)	NSF (1.3)	STH (1.2)	C8orf49 (0.9)	BCKDHB (0.7)
cluster 2	GO:0015020	glucuronosyltransferase activity	0.44	>=0.20	OLFM2 (3.4)	MAST4 (2.1)	ENSG00000214401 (1.4)	C17orf69 (0.8)	ENSG00000228290 (0.8)	KIAA1267 (0.6)	NEIL2 (0.6)	ENSG00000255020 (0.5)	C8orf49 (0.5)	LINC00208 (0.5)
cluster 2	GO:0015276	ligand-gated ion channel activity	0.44	>=0.20	CRHR1 (4.0)	MAPT (1.8)	MAST4 (1.7)	NSF (1.3)	XKR6 (1.2)	WNT3 (1.1)	ENSG00000255020 (1.1)	TDH (1.0)	MFHAS1 (0.9)	FAM167A (0.9)
cluster 2	GO:0016605	PML body	0.44	>=0.20	ERI1 (2.3)	PLEKHM1 (2.1)	KIAA1267 (1.9)	ENSG00000214401 (1.7)	ARHGAP27 (1.3)	TBX18 (0.7)	C8orf12 (0.6)	MFHAS1 (0.6)	CPEB4 (0.4)	ENSG00000255310 (0.4)
cluster 2	GO:0019005	SCF ubiquitin ligase complex	0.44	>=0.20	NEIL2 (3.2)	ENSG00000255020 (3.1)	TDH (2.0)	ENSG00000253426 (1.7)	C8orf49 (1.6)	C17orf69 (1.6)	ENSG00000204650 (1.4)	ENSG00000228290 (1.4)	ERI1 (1.3)	C8orf12 (1.2)
cluster 2	GO:0019897	extrinsic to plasma membrane	0.44	>=0.20	OLFM2 (2.5)	ARHGAP27 (2.4)	XKR6 (2.0)	ARL17A (1.8)	ENSG00000236827 (1.5)	MAST4 (1.5)	ENSG00000254556 (1.4)	CTSB (1.1)	ENSG00000254839 (1.1)	MAPT (1.0)
cluster 2	GO:0022834	ligand-gated channel activity	0.44	>=0.20	CRHR1 (4.0)	MAPT (1.8)	MAST4 (1.7)	NSF (1.3)	XKR6 (1.2)	WNT3 (1.1)	ENSG00000255020 (1.1)	TDH (1.0)	MFHAS1 (0.9)	FAM167A (0.9)
cluster 2	GO:0030433	ER-associated protein catabolic process	0.44	>=0.20	ENSG00000254556 (2.7)	ENSG00000254936 (1.9)	NEIL2 (1.9)	ENSG00000228290 (1.7)	ENSG00000255020 (1.5)	CPEB4 (1.4)	LINC00208 (0.8)	MTMR9 (0.7)	CTSB (0.7)	XKR6 (0.7)
cluster 2	GO:0030667	secretory granule membrane	0.44	>=0.20	ENSG00000255020 (2.3)	ENSG00000254839 (1.8)	PBX1 (1.3)	C17orf69 (1.2)	TDH (1.0)	ENSG00000236827 (1.0)	MAST4 (0.8)	ENSG00000204650 (0.8)	LINC00208 (0.8)	NEIL2 (0.7)
cluster 2	GO:0031234	extrinsic to internal side of plasma membrane	0.44	>=0.20	ARHGAP27 (2.2)	OLFM2 (1.9)	ARL17A (1.6)	XKR6 (1.5)	ENSG00000236827 (1.2)	NSF (1.0)	MAPT (1.0)	ENSG00000254556 (0.9)	EBF2 (0.7)	MAST4 (0.7)
cluster 2	GO:0031290	retinal ganglion cell axon guidance	0.44	>=0.20	XKR6 (3.6)	C17orf69 (3.0)	ARL17A (2.1)	NEIL2 (2.0)	ENSG00000255310 (2.0)	ENSG00000204650 (1.9)	TBX18 (1.8)	EBF2 (1.3)	STH (1.3)	MAPT (1.2)
cluster 2	GO:0031432	titin binding	0.44	>=0.20	MAPT (2.9)	GATA4 (1.8)	STH (1.2)	XKR6 (1.0)	EBF2 (1.0)	ENSG00000254936 (0.9)	ENSG00000228290 (0.8)	ENSG00000254556 (0.7)	PLEKHM1 (0.7)	PPP1R3B (0.7)
cluster 2	GO:0031498	chromatin disassembly	0.44	>=0.20	ENSG00000185294 (3.3)	C8orf12 (2.8)	ENSG00000228290 (1.9)	KIAA1267 (1.9)	ENSG00000254936 (1.7)	ENSG00000254556 (1.6)	ENSG00000255020 (1.1)	ERI1 (0.9)	PBX1 (0.7)	WNT3 (0.7)
cluster 2	GO:0032986	protein-DNA complex disassembly	0.44	>=0.20	ENSG00000185294 (3.3)	C8orf12 (2.8)	ENSG00000228290 (1.9)	KIAA1267 (1.9)	ENSG00000254936 (1.7)	ENSG00000254556 (1.6)	ENSG00000255020 (1.1)	ERI1 (0.9)	PBX1 (0.7)	WNT3 (0.7)
cluster 2	GO:0033500	carbohydrate homeostasis	0.44	>=0.20	LINC00208 (1.6)	FAM167A (1.5)	BCKDHB (1.5)	PPP1R3B (1.3)	ARL17A (1.0)	MAPT (0.9)	PLEKHM1 (0.7)	ENSG00000204650 (0.7)	STH (0.6)	OLFM2 (0.6)
cluster 2	GO:0042461	photoreceptor cell development	0.44	>=0.20	C8orf12 (3.1)	ENSG00000236827 (2.2)	ENSG00000185294 (1.2)	PBX1 (1.1)	ENSG00000255020 (1.0)	ERI1 (0.9)	XKR6 (0.7)	ENSG00000254839 (0.7)	ENSG00000214401 (0.7)	OLFM2 (0.7)
cluster 2	GO:0042593	glucose homeostasis	0.44	>=0.20	LINC00208 (1.6)	FAM167A (1.5)	BCKDHB (1.5)	PPP1R3B (1.3)	ARL17A (1.0)	MAPT (0.9)	PLEKHM1 (0.7)	ENSG00000204650 (0.7)	STH (0.6)	OLFM2 (0.6)
cluster 2	GO:0043122	regulation of I-kappaB kinase/NF-kappaB cascade	0.44	>=0.20	ENSG00000254556 (2.4)	ENSG00000228290 (2.2)	ENSG00000255310 (2.1)	NEIL2 (2.0)	ENSG00000204650 (1.8)	ENSG00000254936 (1.8)	C8orf12 (1.5)	BLK (1.4)	STH (1.2)	WNT3 (1.1)
cluster 2	GO:0045744	negative regulation of G-protein coupled receptor protein signaling pathway	0.44	>=0.20	ARL17A (3.1)	C8orf12 (2.0)	ENSG00000228290 (1.9)	STH (1.9)	C17orf69 (1.5)	OLFM2 (1.4)	LINC00208 (1.2)	ENSG00000204650 (1.2)	NEIL2 (1.1)	ENSG00000214401 (1.0)
cluster 2	GO:0046164	alcohol catabolic process	0.44	>=0.20	PPP1R3B (3.8)	ENSG00000228290 (1.6)	ENSG00000255020 (1.5)	ENSG00000204650 (1.4)	TDH (1.4)	ENSG00000254936 (1.3)	ENSG00000253426 (1.0)	ENSG00000185294 (0.9)	NEIL2 (0.8)	BCKDHB (0.8)
cluster 2	GO:0046365	monosaccharide catabolic process	0.44	>=0.20	PPP1R3B (4.1)	ENSG00000228290 (2.2)	ENSG00000204650 (1.5)	TDH (1.3)	ENSG00000255020 (1.3)	ENSG00000185294 (1.1)	ENSG00000254936 (1.0)	ENSG00000253426 (0.8)	NEIL2 (0.8)	EBF2 (0.7)
cluster 2	GO:0046930	pore complex	0.44	>=0.20	ERI1 (3.4)	MTMR9 (2.7)	MFHAS1 (1.9)	ENSG00000214401 (1.4)	FDFT1 (1.3)	ENSG00000253426 (1.2)	C8orf49 (0.8)	C8orf12 (0.8)	ENSG00000254936 (0.7)	GATA4 (0.7)
cluster 2	GO:0048665	neuron fate specification	0.44	>=0.20	STH (2.6)	ENSG00000255020 (2.2)	EBF2 (1.9)	MAPT (1.4)	C8orf12 (1.2)	ENSG00000185294 (1.1)	ENSG00000228290 (1.0)	C17orf69 (0.9)	ENSG00000254556 (0.8)	LINC00208 (0.8)
cluster 2	GO:0050866	negative regulation of cell activation	0.44	>=0.20	ARL17A (3.1)	TDH (2.5)	ENSG00000204650 (2.2)	ENSG00000255310 (1.9)	LINC00208 (1.9)	CTSB (1.7)	ENSG00000254556 (1.5)	ENSG00000254839 (1.4)	XKR6 (1.2)	BLK (1.2)
cluster 2	GO:0051960	regulation of nervous system development	0.44	>=0.20	OLFM2 (3.1)	FAM167A (2.9)	EBF2 (2.3)	MAPT (2.0)	ENSG00000254839 (1.7)	CRHR1 (1.6)	ENSG00000236827 (1.4)	ENSG00000255020 (1.4)	ENSG00000185294 (1.1)	XKR6 (1.0)
cluster 2	GO:0060042	retina morphogenesis in camera-type eye	0.44	>=0.20	C8orf12 (2.7)	ENSG00000185294 (2.1)	ENSG00000253426 (2.0)	ENSG00000255020 (1.6)	ENSG00000236827 (1.4)	LINC00208 (1.4)	WNT3 (1.3)	CPEB4 (1.2)	ENSG00000214401 (1.0)	MAPT (1.0)
cluster 2	GO:0060759	regulation of response to cytokine stimulus	0.44	>=0.20	ENSG00000255310 (1.9)	TDH (1.9)	LINC00208 (1.5)	ENSG00000236827 (1.3)	ENSG00000254936 (1.0)	ARHGAP27 (1.0)	ENSG00000255020 (0.9)	PLEKHM1 (0.9)	CTSB (0.9)	C8orf49 (0.7)
cluster 2	GO:0071222	cellular response to lipopolysaccharide	0.44	>=0.20	MAST4 (1.5)	CTSB (1.4)	LINC00208 (1.4)	ARHGAP27 (1.3)	CPEB4 (1.1)	TDH (0.8)	TBX18 (0.3)	C8orf49 (0.2)	GATA4 (0.2)	BCKDHB (0.2)
cluster 2	KEGG_ANTIGEN_PROCESSING_AND_PRESENTATION	KEGG_ANTIGEN_PROCESSING_AND_PRESENTATION	0.44	>=0.20	LINC00208 (3.5)	CTSB (2.1)	C8orf12 (1.4)	XKR6 (1.3)	FAM167A (1.3)	MFHAS1 (1.2)	BLK (1.1)	ENSG00000255310 (1.1)	CPEB4 (1.0)	ENSG00000204650 (0.9)
cluster 2	REACTOME_ACETYLCHOLINE_NEUROTRANSMITTER_RELEASE_CYCLE	REACTOME_ACETYLCHOLINE_NEUROTRANSMITTER_RELEASE_CYCLE	0.44	>=0.20	OLFM2 (3.2)	NSF (3.0)	CRHR1 (2.6)	MAPT (2.6)	ENSG00000254839 (2.2)	ARL17A (1.2)	PPP1R3B (1.1)	ENSG00000255020 (1.1)	STH (1.0)	BLK (0.8)
cluster 2	REACTOME_ANTIGEN_PROCESSING:CROSS_PRESENTATION	REACTOME_ANTIGEN_PROCESSING:CROSS_PRESENTATION	0.44	>=0.20	LINC00208 (2.8)	C8orf12 (1.9)	ENSG00000204650 (1.8)	ENSG00000255020 (1.5)	ENSG00000236827 (1.2)	PLEKHM1 (1.1)	NSF (1.0)	CTSB (0.9)	OLFM2 (0.9)	ARL17A (0.9)
cluster 2	REACTOME_CALMODULIN_INDUCED_EVENTS	REACTOME_CALMODULIN_INDUCED_EVENTS	0.44	>=0.20	CRHR1 (3.1)	C8orf12 (2.9)	EBF2 (2.0)	NSF (1.2)	MAPT (1.1)	PBX1 (1.1)	ENSG00000254556 (0.9)	XKR6 (0.9)	GATA4 (0.7)	STH (0.6)
cluster 2	REACTOME_CAM_PATHWAY	REACTOME_CAM_PATHWAY	0.44	>=0.20	CRHR1 (3.1)	C8orf12 (2.9)	EBF2 (2.0)	NSF (1.2)	MAPT (1.1)	PBX1 (1.1)	ENSG00000254556 (0.9)	XKR6 (0.9)	GATA4 (0.7)	STH (0.6)
cluster 2	REACTOME_DOWNSTREAM_SIGNAL_TRANSDUCTION	REACTOME_DOWNSTREAM_SIGNAL_TRANSDUCTION	0.44	>=0.20	CPEB4 (2.0)	TBX18 (1.3)	LINC00208 (1.3)	XKR6 (1.3)	EBF2 (1.2)	C8orf12 (1.0)	KIAA1267 (1.0)	PLEKHM1 (1.0)	ARHGAP27 (0.9)	MAST4 (0.8)
cluster 2	REACTOME_INSULIN_RECEPTOR_RECYCLING	REACTOME_INSULIN_RECEPTOR_RECYCLING	0.44	>=0.20	CPEB4 (3.7)	CTSB (2.7)	NSF (2.0)	PLEKHM1 (2.0)	NEIL2 (1.4)	FAM167A (1.3)	ENSG00000253426 (1.3)	MAPT (1.2)	MTMR9 (1.1)	ENSG00000255310 (0.7)
cluster 2	REACTOME_MRNA_DECAY_BY_5_TO_3_EXORIBONUCLEASE	REACTOME_MRNA_DECAY_BY_5_TO_3_EXORIBONUCLEASE	0.44	>=0.20	ERI1 (3.1)	NEIL2 (2.3)	KIAA1267 (1.9)	ENSG00000254556 (1.8)	MFHAS1 (1.4)	EBF2 (1.3)	FDFT1 (1.1)	ENSG00000255310 (1.1)	MTMR9 (1.0)	ENSG00000254936 (1.0)
cluster 2	REACTOME_TRANSFERRIN_ENDOCYTOSIS_AND_RECYCLING	REACTOME_TRANSFERRIN_ENDOCYTOSIS_AND_RECYCLING	0.44	>=0.20	CPEB4 (3.9)	CTSB (3.1)	NSF (2.1)	ENSG00000253426 (2.1)	PLEKHM1 (2.0)	NEIL2 (1.3)	MAPT (1.3)	FAM167A (1.0)	MTMR9 (0.8)	STH (0.6)
cluster 2	GO:0001959	regulation of cytokine-mediated signaling pathway	0.45	>=0.20	ENSG00000255310 (2.1)	TDH (1.8)	LINC00208 (1.4)	ENSG00000236827 (1.2)	ENSG00000254936 (1.2)	ARHGAP27 (1.1)	PLEKHM1 (1.0)	CTSB (0.9)	ENSG00000255020 (0.9)	ENSG00000214401 (0.6)
cluster 2	GO:0002683	negative regulation of immune system process	0.45	>=0.20	LINC00208 (2.9)	ARL17A (2.7)	ENSG00000204650 (2.3)	ENSG00000228290 (2.0)	TDH (2.0)	ENSG00000214401 (1.7)	CTSB (1.6)	BLK (1.5)	ENSG00000254556 (1.4)	MTMR9 (1.3)
cluster 2	GO:0003143	embryonic heart tube morphogenesis	0.45	>=0.20	C8orf49 (4.4)	WNT3 (3.5)	GATA4 (2.9)	C17orf69 (1.8)	ENSG00000255020 (1.6)	ENSG00000204650 (1.4)	PBX1 (1.2)	TDH (1.2)	ENSG00000236827 (1.1)	KIAA1267 (0.9)
cluster 2	GO:0004690	cyclic nucleotide-dependent protein kinase activity	0.45	>=0.20	PPP1R3B (2.4)	ENSG00000228290 (1.8)	CPEB4 (1.2)	ENSG00000185294 (1.2)	TDH (1.2)	ENSG00000253426 (1.1)	ARHGAP27 (1.0)	ENSG00000255020 (0.9)	MFHAS1 (0.8)	EBF2 (0.7)
cluster 2	GO:0006779	porphyrin-containing compound biosynthetic process	0.45	>=0.20	CPEB4 (2.3)	C17orf69 (1.8)	ENSG00000214401 (1.4)	MFHAS1 (1.3)	BCKDHB (1.3)	ENSG00000253426 (1.0)	ARL17A (0.9)	CTSB (0.6)	FDFT1 (0.5)	ERI1 (0.5)
cluster 2	GO:0006879	cellular iron ion homeostasis	0.45	>=0.20	ENSG00000253426 (2.6)	CPEB4 (2.6)	CTSB (2.4)	PLEKHM1 (2.2)	NEIL2 (1.6)	FAM167A (1.3)	ENSG00000255310 (0.8)	ERI1 (0.8)	C17orf69 (0.6)	NSF (0.6)
cluster 2	GO:0007005	mitochondrion organization	0.45	>=0.20	BCKDHB (1.9)	NEIL2 (1.5)	MTMR9 (1.4)	C8orf49 (1.1)	PPP1R3B (0.7)	GATA4 (0.3)	MAST4 (0.3)	TBX18 (0.3)	ENSG00000254936 (0.2)	ENSG00000255310 (0.1)
cluster 2	GO:0007031	peroxisome organization	0.45	>=0.20	C8orf12 (2.2)	BCKDHB (1.7)	MTMR9 (1.3)	ENSG00000214401 (1.2)	STH (1.0)	C17orf69 (1.0)	ENSG00000253426 (0.9)	ENSG00000228290 (0.9)	FDFT1 (0.5)	ENSG00000236827 (0.3)
cluster 2	GO:0007160	cell-matrix adhesion	0.45	>=0.20	C8orf12 (2.1)	MAST4 (1.7)	ENSG00000253426 (1.5)	ENSG00000236827 (1.5)	FAM167A (1.1)	MTMR9 (0.8)	EBF2 (0.7)	XKR6 (0.6)	ENSG00000255310 (0.5)	LINC00208 (0.4)
cluster 2	GO:0008395	steroid hydroxylase activity	0.45	>=0.20	GATA4 (1.7)	ENSG00000228290 (1.6)	ENSG00000185294 (1.2)	BCKDHB (1.0)	ENSG00000254936 (1.0)	ARL17A (1.0)	CRHR1 (0.8)	OLFM2 (0.7)	ENSG00000214401 (0.6)	WNT3 (0.5)
cluster 2	GO:0009064	glutamine family amino acid metabolic process	0.45	>=0.20	BCKDHB (3.1)	C17orf69 (2.1)	ENSG00000214401 (1.8)	NEIL2 (1.6)	ENSG00000185294 (1.5)	STH (1.4)	ENSG00000253426 (0.9)	ENSG00000204650 (0.9)	LINC00208 (0.4)	MFHAS1 (0.4)
cluster 2	GO:0009948	anterior/posterior axis specification	0.45	>=0.20	WNT3 (3.9)	KIAA1267 (2.3)	GATA4 (1.9)	C8orf49 (1.9)	C8orf12 (1.7)	ENSG00000228290 (1.6)	PPP1R3B (1.4)	TDH (1.4)	ENSG00000253426 (1.3)	C17orf69 (1.1)
cluster 2	GO:0015238	drug transmembrane transporter activity	0.45	>=0.20	NEIL2 (1.8)	ENSG00000204650 (1.1)	MAST4 (1.1)	FDFT1 (1.1)	PPP1R3B (1.0)	ENSG00000253426 (1.0)	ARHGAP27 (0.9)	OLFM2 (0.8)	MAPT (0.8)	C17orf69 (0.7)
cluster 2	GO:0019003	GDP binding	0.45	>=0.20	CPEB4 (1.4)	ENSG00000253426 (1.2)	MTMR9 (1.1)	ENSG00000254839 (0.8)	ENSG00000185294 (0.8)	PBX1 (0.8)	PLEKHM1 (0.7)	BCKDHB (0.7)	C17orf69 (0.5)	ENSG00000214401 (0.4)
cluster 2	GO:0019935	cyclic-nucleotide-mediated signaling	0.45	>=0.20	STH (2.8)	CRHR1 (2.2)	LINC00208 (2.0)	ENSG00000236827 (1.7)	ENSG00000254556 (1.6)	OLFM2 (1.4)	MAPT (1.3)	ENSG00000254839 (1.2)	C17orf69 (1.2)	MAST4 (1.0)
cluster 2	GO:0021513	spinal cord dorsal/ventral patterning	0.45	>=0.20	ENSG00000185294 (3.9)	ENSG00000236827 (2.2)	OLFM2 (2.1)	ENSG00000204650 (2.0)	CRHR1 (1.9)	WNT3 (1.4)	STH (1.2)	EBF2 (1.1)	PBX1 (0.9)	FAM167A (0.7)
cluster 2	GO:0030125	clathrin vesicle coat	0.45	>=0.20	NSF (3.7)	CPEB4 (2.5)	PLEKHM1 (2.3)	MFHAS1 (1.9)	MAPT (1.7)	ERI1 (1.6)	ENSG00000255020 (1.2)	XKR6 (1.1)	ARHGAP27 (1.1)	C8orf49 (1.1)
cluster 2	GO:0030261	chromosome condensation	0.45	>=0.20	ENSG00000228290 (4.0)	ENSG00000185294 (2.7)	ERI1 (1.6)	ENSG00000255310 (1.1)	ENSG00000214401 (1.0)	PLEKHM1 (1.0)	C17orf69 (0.5)	XKR6 (0.5)	ENSG00000204650 (0.4)	TBX18 (0.3)
cluster 2	GO:0030660	Golgi-associated vesicle membrane	0.45	>=0.20	NSF (2.9)	CPEB4 (1.9)	OLFM2 (1.4)	C17orf69 (1.4)	ENSG00000254936 (1.2)	ENSG00000228290 (1.0)	ARL17A (0.9)	FDFT1 (0.3)	PLEKHM1 (0.3)	C8orf49 (0.3)
cluster 2	GO:0030695	GTPase regulator activity	0.45	>=0.20	ARHGAP27 (3.0)	NSF (1.9)	PLEKHM1 (1.6)	BLK (1.0)	OLFM2 (1.0)	PBX1 (0.9)	ENSG00000236827 (0.9)	MAST4 (0.9)	FAM167A (0.8)	MFHAS1 (0.8)
cluster 2	GO:0031346	positive regulation of cell projection organization	0.45	>=0.20	ENSG00000185294 (3.8)	ENSG00000228290 (1.8)	ARHGAP27 (1.5)	XKR6 (1.4)	EBF2 (1.4)	ENSG00000254556 (1.3)	FAM167A (1.3)	OLFM2 (1.2)	MAPT (1.1)	PLEKHM1 (1.0)
cluster 2	GO:0031576	G2/M transition checkpoint	0.45	>=0.20	ENSG00000214401 (2.0)	ERI1 (1.1)	ENSG00000254936 (1.1)	ENSG00000255310 (1.0)	OLFM2 (0.6)	ENSG00000253426 (0.6)	CPEB4 (0.5)	MAST4 (0.5)	NSF (0.4)	NEIL2 (0.4)
cluster 2	GO:0031960	response to corticosteroid stimulus	0.45	>=0.20	BCKDHB (1.5)	TBX18 (1.5)	LINC00208 (1.2)	ARHGAP27 (0.8)	PPP1R3B (0.8)	OLFM2 (0.8)	ENSG00000185294 (0.6)	WNT3 (0.6)	CTSB (0.5)	ENSG00000228290 (0.5)
cluster 2	GO:0032330	regulation of chondrocyte differentiation	0.45	>=0.20	TBX18 (2.6)	ENSG00000228290 (2.2)	EBF2 (2.0)	ENSG00000236827 (1.7)	PBX1 (1.6)	XKR6 (1.3)	ENSG00000255020 (1.1)	FAM167A (1.0)	ENSG00000254936 (0.8)	C8orf12 (0.6)
cluster 2	GO:0032637	interleukin-8 production	0.45	>=0.20	ENSG00000228290 (3.3)	PLEKHM1 (1.6)	ARHGAP27 (1.4)	ENSG00000254936 (0.8)	ENSG00000255020 (0.7)	CPEB4 (0.6)	ENSG00000254556 (0.6)	EBF2 (0.6)	C8orf49 (0.6)	STH (0.5)
cluster 2	GO:0032729	positive regulation of interferon-gamma production	0.45	>=0.20	ENSG00000204650 (2.2)	NEIL2 (1.9)	MFHAS1 (1.8)	LINC00208 (1.7)	ENSG00000228290 (1.7)	ENSG00000255020 (1.6)	CPEB4 (1.3)	MTMR9 (1.2)	ENSG00000236827 (1.1)	TDH (1.1)
cluster 2	GO:0033014	tetrapyrrole biosynthetic process	0.45	>=0.20	CPEB4 (2.3)	C17orf69 (1.8)	ENSG00000214401 (1.4)	MFHAS1 (1.3)	BCKDHB (1.3)	ENSG00000253426 (1.0)	ARL17A (0.9)	CTSB (0.6)	FDFT1 (0.5)	ERI1 (0.5)
cluster 2	GO:0035091	phosphatidylinositol binding	0.45	>=0.20	PLEKHM1 (2.1)	CTSB (1.8)	CPEB4 (1.3)	ARHGAP27 (1.2)	ENSG00000254839 (1.0)	ENSG00000214401 (0.8)	MAPT (0.7)	CRHR1 (0.7)	NSF (0.7)	XKR6 (0.6)
cluster 2	GO:0042770	signal transduction in response to DNA damage	0.45	>=0.20	ENSG00000255020 (2.5)	C8orf12 (1.9)	PLEKHM1 (1.8)	ENSG00000204650 (1.4)	ENSG00000214401 (1.3)	WNT3 (1.1)	STH (1.0)	NEIL2 (0.7)	CPEB4 (0.7)	NSF (0.6)
cluster 2	GO:0043073	germ cell nucleus	0.45	>=0.20	ENSG00000228290 (3.0)	ENSG00000254936 (2.6)	ENSG00000254556 (1.6)	WNT3 (1.5)	ENSG00000255310 (1.4)	ENSG00000185294 (1.2)	BCKDHB (1.1)	ERI1 (0.9)	C8orf12 (0.8)	MTMR9 (0.7)
cluster 2	GO:0043176	amine binding	0.45	>=0.20	BCKDHB (1.7)	ENSG00000253426 (1.4)	MAPT (1.1)	CRHR1 (1.1)	ARL17A (1.1)	PPP1R3B (1.0)	NSF (0.9)	ENSG00000255020 (0.9)	ENSG00000255310 (0.8)	TDH (0.8)
cluster 2	GO:0043499	eukaryotic cell surface binding	0.45	>=0.20	EBF2 (1.6)	WNT3 (1.2)	CRHR1 (0.8)	BCKDHB (0.8)	ENSG00000204650 (0.7)	NSF (0.7)	MAST4 (0.7)	BLK (0.7)	ENSG00000255310 (0.6)	ENSG00000254556 (0.5)
cluster 2	GO:0045005	maintenance of fidelity involved in DNA-dependent DNA replication	0.45	>=0.20	ENSG00000236827 (3.1)	ERI1 (2.6)	C17orf69 (1.9)	ENSG00000254936 (1.6)	ENSG00000214401 (1.4)	NEIL2 (1.2)	ENSG00000253426 (1.2)	CPEB4 (1.0)	ENSG00000228290 (0.8)	ENSG00000255310 (0.6)
cluster 2	GO:0046546	development of primary male sexual characteristics	0.45	>=0.20	C8orf49 (6.8)	GATA4 (3.6)	ENSG00000236827 (2.2)	ENSG00000255020 (1.4)	WNT3 (1.2)	NEIL2 (1.2)	FDFT1 (1.2)	ARL17A (1.1)	CRHR1 (1.0)	ENSG00000255310 (0.8)
cluster 2	GO:0051384	response to glucocorticoid stimulus	0.45	>=0.20	BCKDHB (1.7)	TBX18 (1.5)	LINC00208 (0.9)	ARHGAP27 (0.6)	ENSG00000228290 (0.6)	PPP1R3B (0.6)	CTSB (0.5)	OLFM2 (0.5)	WNT3 (0.4)	BLK (0.4)
cluster 2	GO:0060993	kidney morphogenesis	0.45	>=0.20	TBX18 (2.8)	ENSG00000228290 (2.4)	ENSG00000254839 (1.7)	ENSG00000236827 (1.7)	PBX1 (1.4)	WNT3 (1.3)	C8orf49 (1.3)	EBF2 (1.1)	ENSG00000255310 (0.9)	MFHAS1 (0.9)
cluster 2	GO:0090103	cochlea morphogenesis	0.45	>=0.20	FAM167A (2.6)	OLFM2 (1.8)	ENSG00000214401 (1.6)	TBX18 (1.0)	STH (1.0)	ENSG00000228290 (1.0)	C17orf69 (1.0)	KIAA1267 (0.9)	C8orf12 (0.7)	ENSG00000254839 (0.6)
cluster 2	KEGG_ARRHYTHMOGENIC_RIGHT_VENTRICULAR_CARDIOMYOPATHY_ARVC	KEGG_ARRHYTHMOGENIC_RIGHT_VENTRICULAR_CARDIOMYOPATHY_ARVC	0.45	>=0.20	MAST4 (1.7)	GATA4 (1.7)	ARL17A (1.1)	TBX18 (1.0)	C8orf12 (1.0)	PPP1R3B (0.8)	ENSG00000254936 (0.7)	ENSG00000236827 (0.7)	OLFM2 (0.6)	ARHGAP27 (0.6)
cluster 2	KEGG_AXON_GUIDANCE	KEGG_AXON_GUIDANCE	0.45	>=0.20	ARHGAP27 (2.4)	FAM167A (2.1)	MAPT (2.0)	EBF2 (1.6)	XKR6 (1.4)	PBX1 (1.4)	ENSG00000236827 (1.4)	ENSG00000185294 (1.1)	OLFM2 (0.9)	C8orf49 (0.9)
cluster 2	KEGG_GAP_JUNCTION	KEGG_GAP_JUNCTION	0.45	>=0.20	PBX1 (2.5)	ENSG00000255020 (2.4)	MAPT (1.9)	C8orf12 (1.7)	NSF (1.6)	ARHGAP27 (1.4)	EBF2 (1.1)	CRHR1 (1.1)	OLFM2 (1.1)	XKR6 (0.7)
cluster 2	KEGG_GLUTATHIONE_METABOLISM	KEGG_GLUTATHIONE_METABOLISM	0.45	>=0.20	GATA4 (2.3)	C8orf49 (1.9)	FDFT1 (1.6)	CTSB (1.3)	ENSG00000254839 (0.9)	ENSG00000255020 (0.8)	PPP1R3B (0.7)	ENSG00000214401 (0.6)	ENSG00000255310 (0.6)	CRHR1 (0.6)
cluster 2	KEGG_GLYCOSAMINOGLYCAN_BIOSYNTHESIS_HEPARAN_SULFATE	KEGG_GLYCOSAMINOGLYCAN_BIOSYNTHESIS_HEPARAN_SULFATE	0.45	>=0.20	CRHR1 (2.7)	OLFM2 (2.2)	GATA4 (1.9)	ENSG00000214401 (1.8)	CTSB (1.6)	MFHAS1 (1.5)	MAST4 (1.5)	TDH (1.1)	NEIL2 (1.0)	C8orf49 (0.9)
cluster 2	KEGG_HEDGEHOG_SIGNALING_PATHWAY	KEGG_HEDGEHOG_SIGNALING_PATHWAY	0.45	>=0.20	WNT3 (3.9)	CRHR1 (2.2)	FAM167A (1.8)	TBX18 (1.4)	ENSG00000254839 (1.3)	PBX1 (1.1)	ENSG00000228290 (0.8)	GATA4 (0.7)	EBF2 (0.5)	NSF (0.5)
cluster 2	KEGG_STEROID_BIOSYNTHESIS	KEGG_STEROID_BIOSYNTHESIS	0.45	>=0.20	FDFT1 (14.4)	ENSG00000204650 (1.4)	PPP1R3B (1.3)	ENSG00000254936 (1.0)	MFHAS1 (0.9)	MTMR9 (0.7)	ENSG00000255310 (0.7)	C17orf69 (0.6)	TDH (0.6)	GATA4 (0.5)
cluster 2	REACTOME_BIOSYNTHESIS_OF_THE_N:GLYCAN_PRECURSOR_DOLICHOL_LIPID:LINKED_OLIGOSACCHARIDE_LLO_AND_TRANSFER_TO_A_NASCENT_PROTEIN	REACTOME_BIOSYNTHESIS_OF_THE_N:GLYCAN_PRECURSOR_DOLICHOL_LIPID:LINKED_OLIGOSACCHARIDE_LLO_AND_TRANSFER_TO_A_NASCENT_PROTEIN	0.45	>=0.20	EBF2 (1.6)	BCKDHB (1.4)	ENSG00000185294 (0.8)	MTMR9 (0.8)	NSF (0.6)	ENSG00000214401 (0.5)	CTSB (0.5)	GATA4 (0.4)	ENSG00000254936 (0.3)	XKR6 (0.3)
cluster 2	REACTOME_CA:DEPENDENT_EVENTS	REACTOME_CA:DEPENDENT_EVENTS	0.45	>=0.20	CRHR1 (3.0)	C8orf12 (2.5)	EBF2 (1.8)	PBX1 (1.7)	NSF (1.5)	TBX18 (0.8)	LINC00208 (0.6)	GATA4 (0.5)	XKR6 (0.5)	MAPT (0.5)
cluster 2	REACTOME_N:GLYCAN_TRIMMING_IN_THE_ER_AND_CALNEXINCALRETICULIN_CYCLE	REACTOME_N:GLYCAN_TRIMMING_IN_THE_ER_AND_CALNEXINCALRETICULIN_CYCLE	0.45	>=0.20	ENSG00000254839 (1.9)	ARL17A (1.4)	GATA4 (1.3)	CTSB (1.3)	BCKDHB (1.1)	ENSG00000236827 (0.9)	ENSG00000254556 (0.8)	XKR6 (0.8)	ENSG00000255310 (0.7)	KIAA1267 (0.7)
cluster 2	REACTOME_P53:DEPENDENT_G1_DNA_DAMAGE_RESPONSE	REACTOME_P53:DEPENDENT_G1_DNA_DAMAGE_RESPONSE	0.45	>=0.20	ENSG00000255020 (2.4)	ENSG00000204650 (1.9)	NSF (1.9)	PLEKHM1 (1.5)	C8orf12 (1.4)	FDFT1 (1.1)	ENSG00000214401 (1.0)	TDH (1.0)	STH (0.9)	ENSG00000236827 (0.8)
cluster 2	REACTOME_P53:DEPENDENT_G1S_DNA_DAMAGE_CHECKPOINT	REACTOME_P53:DEPENDENT_G1S_DNA_DAMAGE_CHECKPOINT	0.45	>=0.20	ENSG00000255020 (2.4)	ENSG00000204650 (1.9)	NSF (1.9)	PLEKHM1 (1.5)	C8orf12 (1.4)	FDFT1 (1.1)	ENSG00000214401 (1.0)	TDH (1.0)	STH (0.9)	ENSG00000236827 (0.8)
cluster 2	REACTOME_PD:1_SIGNALING	REACTOME_PD:1_SIGNALING	0.45	>=0.20	BLK (3.1)	MFHAS1 (2.1)	ENSG00000255020 (1.8)	FAM167A (1.4)	C8orf12 (1.1)	WNT3 (0.9)	ARL17A (0.8)	OLFM2 (0.8)	C17orf69 (0.7)	CTSB (0.7)
cluster 2	REACTOME_TAK1_ACTIVATES_NFKB_BY_PHOSPHORYLATION_AND_ACTIVATION_OF_IKKS_COMPLEX	REACTOME_TAK1_ACTIVATES_NFKB_BY_PHOSPHORYLATION_AND_ACTIVATION_OF_IKKS_COMPLEX	0.45	>=0.20	ENSG00000255310 (1.7)	NEIL2 (1.6)	ENSG00000185294 (1.3)	ENSG00000254839 (1.3)	LINC00208 (1.2)	STH (1.0)	MFHAS1 (1.0)	ENSG00000254556 (0.9)	BCKDHB (0.8)	BLK (0.7)
cluster 2	GO:0003407	neural retina development	0.46	>=0.20	ENSG00000253426 (1.7)	ENSG00000185294 (1.7)	WNT3 (1.5)	ERI1 (1.4)	CRHR1 (1.3)	ENSG00000236827 (1.2)	C8orf12 (1.2)	C17orf69 (1.1)	MAPT (1.1)	FAM167A (1.0)
cluster 2	GO:0004693	cyclin-dependent protein kinase activity	0.46	>=0.20	CPEB4 (1.2)	C17orf69 (1.1)	C8orf49 (1.0)	ENSG00000204650 (0.9)	ENSG00000228290 (0.9)	EBF2 (0.8)	ENSG00000254839 (0.7)	XKR6 (0.7)	TBX18 (0.6)	BLK (0.5)
cluster 2	GO:0005267	potassium channel activity	0.46	>=0.20	CRHR1 (5.7)	C17orf69 (1.5)	MFHAS1 (1.5)	ENSG00000185294 (1.2)	OLFM2 (1.1)	ENSG00000254839 (1.1)	NSF (1.0)	MAPT (1.0)	TDH (0.8)	MAST4 (0.8)
cluster 2	GO:0005326	neurotransmitter transporter activity	0.46	>=0.20	CRHR1 (2.7)	MAPT (1.7)	C8orf12 (1.4)	OLFM2 (1.3)	ENSG00000214401 (1.1)	ENSG00000185294 (0.9)	FAM167A (0.9)	CPEB4 (0.9)	NEIL2 (0.9)	WNT3 (0.8)
cluster 2	GO:0005643	nuclear pore	0.46	>=0.20	ERI1 (3.3)	MTMR9 (2.8)	MFHAS1 (2.0)	FDFT1 (1.6)	ENSG00000214401 (1.2)	ENSG00000253426 (0.8)	ENSG00000254556 (0.8)	ENSG00000254936 (0.8)	C8orf12 (0.6)	TBX18 (0.5)
cluster 2	GO:0006096	glycolysis	0.46	>=0.20	PPP1R3B (4.1)	ENSG00000228290 (2.9)	ENSG00000185294 (1.6)	ENSG00000255020 (1.3)	ENSG00000204650 (1.1)	ENSG00000254936 (1.0)	CPEB4 (0.5)	C8orf12 (0.5)	ENSG00000253426 (0.4)	BCKDHB (0.4)
cluster 2	GO:0006119	oxidative phosphorylation	0.46	>=0.20	BCKDHB (1.5)	ENSG00000214401 (1.4)	XKR6 (1.1)	CPEB4 (0.9)	ENSG00000236827 (0.9)	ENSG00000255310 (0.7)	PPP1R3B (0.6)	GATA4 (0.5)	NSF (0.5)	C8orf12 (0.5)
cluster 2	GO:0006740	NADPH regeneration	0.46	>=0.20	ARL17A (1.9)	PPP1R3B (1.8)	PLEKHM1 (1.7)	FDFT1 (1.6)	BCKDHB (1.2)	EBF2 (1.2)	NEIL2 (1.0)	CRHR1 (0.9)	ENSG00000214401 (0.8)	BLK (0.8)
cluster 2	GO:0007269	neurotransmitter secretion	0.46	>=0.20	CRHR1 (3.4)	STH (3.3)	C17orf69 (2.8)	OLFM2 (2.7)	XKR6 (2.6)	MAPT (2.4)	ARL17A (2.2)	NSF (2.2)	ENSG00000214401 (1.5)	ENSG00000254839 (1.3)
cluster 2	GO:0015800	acidic amino acid transport	0.46	>=0.20	ENSG00000228290 (3.0)	MTMR9 (2.4)	NEIL2 (2.3)	ENSG00000255020 (1.9)	OLFM2 (1.5)	NSF (1.1)	ENSG00000254936 (1.1)	BCKDHB (1.0)	ENSG00000253426 (1.0)	CTSB (1.0)
cluster 2	GO:0015992	proton transport	0.46	>=0.20	CPEB4 (2.0)	ENSG00000254556 (1.8)	ENSG00000255310 (1.5)	NSF (1.4)	PLEKHM1 (1.4)	ENSG00000253426 (1.3)	C8orf12 (1.1)	BCKDHB (1.0)	CTSB (0.9)	XKR6 (0.7)
cluster 2	GO:0016050	vesicle organization	0.46	>=0.20	NSF (1.8)	CPEB4 (1.6)	OLFM2 (1.0)	ERI1 (0.9)	WNT3 (0.8)	STH (0.5)	XKR6 (0.4)	PLEKHM1 (0.4)	ENSG00000204650 (0.3)	MTMR9 (0.3)
cluster 2	GO:0019953	sexual reproduction	0.46	>=0.20	ENSG00000185294 (3.0)	ENSG00000228290 (3.0)	C8orf12 (1.5)	C8orf49 (1.4)	NEIL2 (0.9)	GATA4 (0.8)	FDFT1 (0.5)	XKR6 (0.5)	ENSG00000204650 (0.5)	CRHR1 (0.5)
cluster 2	GO:0022624	proteasome accessory complex	0.46	>=0.20	ENSG00000204650 (2.1)	PLEKHM1 (1.7)	NSF (1.6)	ENSG00000236827 (1.3)	TBX18 (0.9)	FDFT1 (0.8)	NEIL2 (0.8)	ENSG00000255020 (0.7)	OLFM2 (0.7)	C8orf12 (0.7)
cluster 2	GO:0023021	termination of signal transduction	0.46	>=0.20	LINC00208 (2.2)	ENSG00000228290 (2.1)	C17orf69 (1.9)	C8orf12 (1.9)	ARL17A (1.3)	ENSG00000214401 (1.1)	OLFM2 (0.8)	STH (0.8)	ARHGAP27 (0.8)	ENSG00000255310 (0.7)
cluster 2	GO:0030048	actin filament-based movement	0.46	>=0.20	ENSG00000253426 (1.9)	PPP1R3B (1.5)	ENSG00000254936 (1.2)	ENSG00000214401 (1.1)	PLEKHM1 (1.1)	LINC00208 (1.0)	ENSG00000228290 (0.9)	ENSG00000254556 (0.9)	CPEB4 (0.8)	XKR6 (0.8)
cluster 2	GO:0030139	endocytic vesicle	0.46	>=0.20	MAPT (3.2)	PLEKHM1 (2.5)	OLFM2 (1.9)	STH (1.9)	ARL17A (1.8)	CPEB4 (1.8)	NSF (1.8)	BLK (1.7)	ARHGAP27 (1.7)	CRHR1 (1.4)
cluster 2	GO:0030279	negative regulation of ossification	0.46	>=0.20	FAM167A (4.9)	ENSG00000254839 (2.8)	ENSG00000253426 (2.7)	ENSG00000255020 (2.7)	ARHGAP27 (2.5)	ENSG00000236827 (2.3)	PPP1R3B (1.7)	TDH (1.7)	PLEKHM1 (1.4)	XKR6 (1.3)
cluster 2	GO:0031272	regulation of pseudopodium assembly	0.46	>=0.20	ENSG00000236827 (2.9)	C8orf12 (2.2)	WNT3 (1.5)	OLFM2 (1.5)	BLK (1.5)	ENSG00000214401 (1.3)	XKR6 (1.1)	ARHGAP27 (0.9)	ENSG00000255020 (0.8)	ENSG00000254556 (0.8)
cluster 2	GO:0031526	brush border membrane	0.46	>=0.20	NEIL2 (1.8)	MAPT (1.5)	MFHAS1 (0.9)	FAM167A (0.9)	STH (0.8)	CTSB (0.6)	C8orf49 (0.6)	ENSG00000254936 (0.5)	LINC00208 (0.5)	BCKDHB (0.5)
cluster 2	GO:0031674	I band	0.46	>=0.20	GATA4 (2.3)	PPP1R3B (1.6)	MAPT (1.4)	ENSG00000254936 (1.2)	ENSG00000253426 (1.1)	ENSG00000228290 (0.8)	ENSG00000254556 (0.7)	XKR6 (0.6)	PLEKHM1 (0.6)	MAST4 (0.6)
cluster 2	GO:0032412	regulation of ion transmembrane transporter activity	0.46	>=0.20	CRHR1 (2.8)	XKR6 (2.2)	ENSG00000254936 (2.2)	STH (2.1)	ENSG00000185294 (1.8)	OLFM2 (1.8)	MAPT (1.1)	MTMR9 (0.9)	ENSG00000253426 (0.6)	EBF2 (0.5)
cluster 2	GO:0032592	integral to mitochondrial membrane	0.46	>=0.20	BCKDHB (1.6)	TBX18 (1.5)	PPP1R3B (1.4)	ENSG00000255310 (1.3)	C8orf12 (1.0)	GATA4 (1.0)	C8orf49 (0.9)	CPEB4 (0.9)	ENSG00000254556 (0.8)	PBX1 (0.7)
cluster 2	GO:0035282	segmentation	0.46	>=0.20	EBF2 (3.7)	WNT3 (3.6)	KIAA1267 (2.0)	TBX18 (2.0)	PBX1 (1.0)	C8orf49 (0.9)	C8orf12 (0.8)	ENSG00000253426 (0.7)	ENSG00000228290 (0.7)	TDH (0.6)
cluster 2	GO:0042100	B cell proliferation	0.46	>=0.20	BLK (3.9)	ENSG00000204650 (1.7)	STH (1.3)	ARHGAP27 (1.1)	ARL17A (1.1)	WNT3 (0.8)	PPP1R3B (0.8)	C17orf69 (0.8)	C8orf12 (0.8)	ENSG00000255310 (0.7)
cluster 2	GO:0042119	neutrophil activation	0.46	>=0.20	CPEB4 (2.4)	ENSG00000254556 (2.3)	C8orf12 (1.3)	ENSG00000255020 (1.3)	TDH (1.2)	ENSG00000254936 (1.2)	STH (1.0)	XKR6 (0.9)	ENSG00000255310 (0.8)	BLK (0.5)
cluster 2	GO:0045088	regulation of innate immune response	0.46	>=0.20	ARHGAP27 (2.6)	ENSG00000204650 (1.7)	ENSG00000214401 (1.2)	PLEKHM1 (1.2)	CTSB (1.2)	ENSG00000236827 (1.1)	LINC00208 (1.0)	NEIL2 (0.9)	CPEB4 (0.9)	ENSG00000254839 (0.8)
cluster 2	GO:0046504	glycerol ether biosynthetic process	0.46	>=0.20	FDFT1 (4.4)	PPP1R3B (2.4)	BCKDHB (1.8)	ENSG00000204650 (1.2)	ENSG00000253426 (1.0)	PLEKHM1 (0.7)	ENSG00000236827 (0.6)	MFHAS1 (0.6)	ENSG00000185294 (0.6)	ENSG00000254936 (0.6)
cluster 2	GO:0046530	photoreceptor cell differentiation	0.46	>=0.20	C8orf12 (2.9)	ENSG00000236827 (1.7)	ENSG00000185294 (1.5)	ENSG00000255020 (1.3)	ENSG00000214401 (1.1)	ERI1 (1.0)	ENSG00000254839 (0.7)	PBX1 (0.6)	OLFM2 (0.6)	FAM167A (0.6)
cluster 2	GO:0051971	positive regulation of transmission of nerve impulse	0.46	>=0.20	OLFM2 (1.9)	LINC00208 (1.6)	C8orf49 (1.4)	ENSG00000185294 (1.1)	NEIL2 (1.0)	XKR6 (1.0)	NSF (0.9)	TDH (0.7)	EBF2 (0.7)	MAPT (0.6)
cluster 2	GO:0071902	positive regulation of protein serine/threonine kinase activity	0.46	>=0.20	C8orf12 (2.3)	ARHGAP27 (2.3)	ENSG00000255310 (2.3)	PLEKHM1 (1.9)	ENSG00000254936 (1.8)	ENSG00000236827 (1.6)	ENSG00000254556 (1.4)	TBX18 (1.2)	ENSG00000228290 (1.2)	NEIL2 (1.0)
cluster 2	GO:2000179	positive regulation of neural precursor cell proliferation	0.46	>=0.20	ENSG00000236827 (2.7)	C17orf69 (2.4)	ARL17A (2.3)	FAM167A (2.0)	C8orf12 (1.7)	WNT3 (1.7)	ENSG00000185294 (1.6)	ENSG00000204650 (1.5)	EBF2 (1.5)	ENSG00000214401 (1.3)
cluster 2	KEGG_ALANINE_ASPARTATE_AND_GLUTAMATE_METABOLISM	KEGG_ALANINE_ASPARTATE_AND_GLUTAMATE_METABOLISM	0.46	>=0.20	BCKDHB (4.1)	STH (1.6)	C8orf12 (1.0)	ENSG00000185294 (1.0)	EBF2 (0.8)	C8orf49 (0.8)	ENSG00000253426 (0.7)	MAPT (0.7)	WNT3 (0.6)	NSF (0.6)
cluster 2	KEGG_EPITHELIAL_CELL_SIGNALING_IN_HELICOBACTER_PYLORI_INFECTION	KEGG_EPITHELIAL_CELL_SIGNALING_IN_HELICOBACTER_PYLORI_INFECTION	0.46	>=0.20	CTSB (2.3)	CPEB4 (2.2)	NSF (2.1)	PLEKHM1 (1.9)	NEIL2 (1.8)	ENSG00000255310 (1.8)	FAM167A (1.5)	MTMR9 (1.3)	ENSG00000254556 (1.0)	KIAA1267 (0.8)
cluster 2	KEGG_GLYCOSAMINOGLYCAN_BIOSYNTHESIS_KERATAN_SULFATE	KEGG_GLYCOSAMINOGLYCAN_BIOSYNTHESIS_KERATAN_SULFATE	0.46	>=0.20	NEIL2 (2.4)	GATA4 (2.4)	LINC00208 (1.9)	C8orf49 (1.8)	ENSG00000204650 (1.5)	ENSG00000254839 (1.2)	STH (1.1)	C17orf69 (1.0)	ENSG00000214401 (0.9)	PPP1R3B (0.9)
cluster 2	KEGG_HEMATOPOIETIC_CELL_LINEAGE	KEGG_HEMATOPOIETIC_CELL_LINEAGE	0.46	>=0.20	BLK (4.5)	MFHAS1 (1.6)	CTSB (1.4)	C8orf12 (1.3)	MAST4 (1.3)	FAM167A (1.2)	LINC00208 (1.2)	ARL17A (1.0)	PPP1R3B (0.8)	ENSG00000254556 (0.8)
cluster 2	REACTOME_G1S_DNA_DAMAGE_CHECKPOINTS	REACTOME_G1S_DNA_DAMAGE_CHECKPOINTS	0.46	>=0.20	ENSG00000255020 (2.4)	ENSG00000204650 (1.9)	NSF (1.8)	PLEKHM1 (1.5)	C8orf12 (1.4)	FDFT1 (1.0)	ENSG00000214401 (1.0)	TDH (0.9)	STH (0.9)	ENSG00000236827 (0.7)
cluster 2	REACTOME_TELOMERE_C:STRAND_LAGGING_STRAND_SYNTHESIS	REACTOME_TELOMERE_C:STRAND_LAGGING_STRAND_SYNTHESIS	0.46	>=0.20	ERI1 (4.2)	MFHAS1 (0.9)	ENSG00000254936 (0.9)	BCKDHB (0.8)	ENSG00000255310 (0.8)	FAM167A (0.7)	ENSG00000254556 (0.6)	FDFT1 (0.6)	ENSG00000214401 (0.5)	ARL17A (0.4)
cluster 2	GO:0000785	chromatin	0.47	>=0.20	KIAA1267 (2.0)	ERI1 (1.9)	TBX18 (1.2)	ARL17A (1.1)	ENSG00000254556 (1.0)	TDH (0.9)	PBX1 (0.8)	ENSG00000253426 (0.8)	PLEKHM1 (0.6)	GATA4 (0.5)
cluster 2	GO:0001754	eye photoreceptor cell differentiation	0.47	>=0.20	C8orf12 (2.8)	ENSG00000236827 (1.7)	ENSG00000185294 (1.6)	ENSG00000214401 (1.3)	ERI1 (0.9)	ENSG00000255020 (0.7)	PBX1 (0.7)	NSF (0.7)	CRHR1 (0.6)	ENSG00000254839 (0.5)
cluster 2	GO:0001817	regulation of cytokine production	0.47	>=0.20	ENSG00000228290 (1.8)	ENSG00000204650 (1.7)	MFHAS1 (1.7)	LINC00208 (1.5)	CTSB (1.5)	C8orf49 (1.5)	ARHGAP27 (1.3)	ENSG00000254936 (1.1)	STH (0.9)	ENSG00000254556 (0.8)
cluster 2	GO:0003713	transcription coactivator activity	0.47	>=0.20	KIAA1267 (4.4)	MFHAS1 (2.3)	PLEKHM1 (1.7)	GATA4 (1.5)	PBX1 (1.5)	STH (1.3)	ENSG00000228290 (1.2)	LINC00208 (0.9)	MAPT (0.7)	ENSG00000204650 (0.7)
cluster 2	GO:0005099	Ras GTPase activator activity	0.47	>=0.20	PLEKHM1 (2.7)	ENSG00000236827 (1.6)	NSF (1.3)	MTMR9 (1.3)	ARHGAP27 (1.2)	EBF2 (0.9)	OLFM2 (0.8)	PBX1 (0.7)	BLK (0.7)	CPEB4 (0.7)
cluster 2	GO:0005184	neuropeptide hormone activity	0.47	>=0.20	OLFM2 (2.6)	MAPT (2.1)	TDH (2.0)	NEIL2 (1.7)	ENSG00000253426 (1.6)	PPP1R3B (0.9)	ENSG00000255310 (0.9)	MAST4 (0.8)	NSF (0.8)	ENSG00000254936 (0.6)
cluster 2	GO:0005537	mannose binding	0.47	>=0.20	GATA4 (2.8)	ENSG00000253426 (2.7)	C8orf49 (2.4)	PPP1R3B (2.3)	BCKDHB (2.3)	CTSB (2.1)	ENSG00000185294 (1.6)	ENSG00000255310 (1.0)	STH (0.5)	TDH (0.4)
cluster 2	GO:0005614	interstitial matrix	0.47	>=0.20	EBF2 (3.0)	ENSG00000254839 (1.9)	FAM167A (1.5)	TBX18 (0.6)	ERI1 (0.5)	CTSB (0.4)	C8orf49 (0.3)	MFHAS1 (0.2)	ENSG00000204650 (0.2)	ENSG00000254556 (0.1)
cluster 2	GO:0006650	glycerophospholipid metabolic process	0.47	>=0.20	BCKDHB (1.9)	PLEKHM1 (1.8)	TDH (1.6)	NEIL2 (1.5)	ENSG00000214401 (1.5)	C17orf69 (1.4)	ENSG00000255020 (1.1)	ENSG00000228290 (1.0)	CTSB (1.0)	ENSG00000236827 (0.8)
cluster 2	GO:0008276	protein methyltransferase activity	0.47	>=0.20	ENSG00000254839 (2.2)	KIAA1267 (1.9)	ENSG00000255020 (1.6)	C8orf49 (1.4)	ENSG00000236827 (1.3)	C8orf12 (1.3)	MFHAS1 (1.3)	NEIL2 (1.2)	GATA4 (1.2)	ERI1 (1.2)
cluster 2	GO:0008286	insulin receptor signaling pathway	0.47	>=0.20	CPEB4 (2.7)	PLEKHM1 (2.5)	MTMR9 (1.7)	ENSG00000185294 (1.3)	EBF2 (1.2)	ENSG00000253426 (1.1)	LINC00208 (0.9)	TBX18 (0.7)	MAPT (0.7)	ENSG00000254839 (0.6)
cluster 2	GO:0008408	3'-5' exonuclease activity	0.47	>=0.20	NEIL2 (2.4)	ERI1 (1.7)	ENSG00000253426 (1.7)	ENSG00000228290 (1.5)	MTMR9 (1.5)	MFHAS1 (1.4)	FDFT1 (1.3)	ENSG00000254556 (1.2)	ENSG00000255310 (1.1)	C8orf49 (1.0)
cluster 2	GO:0008630	DNA damage response, signal transduction resulting in induction of apoptosis	0.47	>=0.20	PLEKHM1 (1.6)	MAST4 (1.5)	WNT3 (1.3)	ERI1 (1.2)	ENSG00000185294 (1.2)	C8orf12 (1.0)	CPEB4 (1.0)	ENSG00000254936 (0.8)	CTSB (0.7)	TBX18 (0.6)
cluster 2	GO:0010469	regulation of receptor activity	0.47	>=0.20	ENSG00000254936 (4.2)	XKR6 (3.4)	ENSG00000254556 (3.3)	OLFM2 (2.8)	ENSG00000255310 (2.7)	ENSG00000185294 (2.7)	STH (2.3)	CRHR1 (1.9)	MAPT (1.9)	MFHAS1 (0.9)
cluster 2	GO:0015485	cholesterol binding	0.47	>=0.20	GATA4 (3.4)	CTSB (2.7)	CPEB4 (1.2)	C17orf69 (1.2)	ENSG00000254936 (0.8)	TDH (0.7)	BCKDHB (0.7)	C8orf49 (0.6)	ENSG00000255310 (0.6)	ARL17A (0.5)
cluster 2	GO:0015682	ferric iron transport	0.47	>=0.20	CPEB4 (3.8)	ENSG00000253426 (2.5)	PLEKHM1 (2.5)	CTSB (1.7)	NEIL2 (1.6)	NSF (1.6)	FAM167A (1.2)	MTMR9 (1.0)	ENSG00000254556 (0.9)	ARL17A (0.8)
cluster 2	GO:0016830	carbon-carbon lyase activity	0.47	>=0.20	BCKDHB (3.1)	FDFT1 (2.8)	PPP1R3B (1.8)	FAM167A (1.1)	NSF (0.9)	STH (0.8)	BLK (0.6)	ENSG00000254839 (0.6)	EBF2 (0.5)	MAPT (0.5)
cluster 2	GO:0017124	SH3 domain binding	0.47	>=0.20	LINC00208 (2.2)	STH (1.9)	ARHGAP27 (1.8)	MTMR9 (1.6)	FAM167A (1.4)	ENSG00000255020 (1.3)	MAPT (1.2)	ENSG00000255310 (1.2)	CTSB (1.1)	PLEKHM1 (0.9)
cluster 2	GO:0021984	adenohypophysis development	0.47	>=0.20	ENSG00000185294 (2.9)	WNT3 (2.1)	C8orf12 (1.8)	FAM167A (1.5)	ENSG00000255020 (1.2)	STH (1.2)	ARL17A (1.2)	C17orf69 (1.1)	TDH (1.1)	PBX1 (1.1)
cluster 2	GO:0030136	clathrin-coated vesicle	0.47	>=0.20	NSF (4.2)	MAPT (4.0)	OLFM2 (1.8)	STH (1.6)	CRHR1 (1.6)	PLEKHM1 (1.1)	MAST4 (1.0)	CPEB4 (0.9)	FAM167A (0.8)	FDFT1 (0.8)
cluster 2	GO:0030166	proteoglycan biosynthetic process	0.47	>=0.20	ENSG00000254839 (2.4)	OLFM2 (2.3)	LINC00208 (1.5)	ENSG00000185294 (1.4)	NEIL2 (1.3)	PLEKHM1 (1.1)	ENSG00000255310 (1.1)	ENSG00000253426 (1.1)	C8orf49 (0.9)	CRHR1 (0.9)
cluster 2	GO:0030424	axon	0.47	>=0.20	MAPT (4.0)	NSF (2.9)	OLFM2 (2.8)	CRHR1 (1.9)	MTMR9 (1.5)	STH (1.5)	XKR6 (1.3)	WNT3 (1.2)	ENSG00000255020 (1.0)	ENSG00000254936 (0.9)
cluster 2	GO:0030521	androgen receptor signaling pathway	0.47	>=0.20	KIAA1267 (3.3)	MTMR9 (2.6)	ENSG00000255310 (1.7)	ENSG00000254839 (1.5)	ENSG00000254556 (1.5)	ARL17A (1.2)	PBX1 (1.1)	CPEB4 (1.1)	ENSG00000254936 (1.1)	C8orf12 (1.1)
cluster 2	GO:0030894	replisome	0.47	>=0.20	ERI1 (3.1)	ENSG00000254936 (1.5)	ENSG00000254556 (1.1)	FAM167A (1.1)	ENSG00000214401 (0.9)	MFHAS1 (0.9)	ENSG00000255310 (0.8)	MAST4 (0.7)	FDFT1 (0.6)	BCKDHB (0.6)
cluster 2	GO:0031985	Golgi cisterna	0.47	>=0.20	CPEB4 (1.5)	ENSG00000185294 (1.5)	C8orf49 (1.1)	ARHGAP27 (1.1)	NEIL2 (1.0)	GATA4 (1.0)	MFHAS1 (0.9)	C8orf12 (0.9)	CRHR1 (0.8)	CTSB (0.8)
cluster 2	GO:0032653	regulation of interleukin-10 production	0.47	>=0.20	NEIL2 (3.6)	MTMR9 (2.5)	ENSG00000204650 (1.9)	MFHAS1 (1.7)	C8orf12 (1.5)	CTSB (1.5)	ENSG00000253426 (1.2)	ERI1 (1.0)	MAST4 (0.7)	STH (0.7)
cluster 2	GO:0032733	positive regulation of interleukin-10 production	0.47	>=0.20	NEIL2 (3.1)	ENSG00000204650 (2.3)	MTMR9 (2.3)	MFHAS1 (2.0)	ENSG00000185294 (1.8)	ENSG00000253426 (1.1)	ENSG00000214401 (1.0)	STH (1.0)	C8orf12 (0.9)	CTSB (0.9)
cluster 2	GO:0033572	transferrin transport	0.47	>=0.20	CPEB4 (3.8)	ENSG00000253426 (2.5)	PLEKHM1 (2.5)	CTSB (1.7)	NEIL2 (1.6)	NSF (1.6)	FAM167A (1.2)	MTMR9 (1.0)	ENSG00000254556 (0.9)	ARL17A (0.8)
cluster 2	GO:0034612	response to tumor necrosis factor	0.47	>=0.20	ENSG00000214401 (1.9)	ENSG00000204650 (1.8)	MAST4 (1.7)	C17orf69 (1.0)	WNT3 (1.0)	CTSB (0.9)	OLFM2 (0.7)	C8orf12 (0.6)	ENSG00000228290 (0.6)	GATA4 (0.5)
cluster 2	GO:0035384	thioester biosynthetic process	0.47	>=0.20	FDFT1 (5.4)	ENSG00000255310 (2.8)	PPP1R3B (2.3)	ARL17A (2.1)	BCKDHB (2.1)	ENSG00000253426 (1.9)	ENSG00000204650 (1.5)	ENSG00000254936 (1.5)	ERI1 (1.1)	C17orf69 (0.7)
cluster 2	GO:0042165	neurotransmitter binding	0.47	>=0.20	CRHR1 (3.5)	ENSG00000185294 (2.5)	OLFM2 (2.3)	MAPT (2.0)	ENSG00000255020 (2.0)	TDH (1.5)	LINC00208 (1.2)	NEIL2 (1.1)	NSF (1.1)	C8orf49 (1.1)
cluster 2	GO:0042755	eating behavior	0.47	>=0.20	ARL17A (1.8)	ENSG00000254936 (1.7)	ENSG00000253426 (1.6)	ENSG00000236827 (1.3)	OLFM2 (1.3)	ENSG00000254839 (1.2)	ENSG00000214401 (1.1)	C17orf69 (1.0)	MAPT (1.0)	PLEKHM1 (0.8)
cluster 2	GO:0042773	ATP synthesis coupled electron transport	0.47	>=0.20	ENSG00000214401 (1.6)	BCKDHB (1.4)	ENSG00000236827 (1.0)	XKR6 (1.0)	CPEB4 (0.9)	C8orf12 (0.5)	NSF (0.5)	GATA4 (0.4)	C17orf69 (0.4)	PPP1R3B (0.3)
cluster 2	GO:0042775	mitochondrial ATP synthesis coupled electron transport	0.47	>=0.20	ENSG00000214401 (1.6)	BCKDHB (1.4)	ENSG00000236827 (1.0)	XKR6 (1.0)	CPEB4 (0.9)	C8orf12 (0.5)	NSF (0.5)	GATA4 (0.4)	C17orf69 (0.4)	PPP1R3B (0.3)
cluster 2	GO:0043296	apical junction complex	0.47	>=0.20	ARL17A (1.8)	PBX1 (1.6)	FAM167A (1.1)	ENSG00000255310 (1.0)	ENSG00000254839 (0.8)	XKR6 (0.8)	ENSG00000254936 (0.8)	ENSG00000204650 (0.7)	ARHGAP27 (0.5)	KIAA1267 (0.5)
cluster 2	GO:0043330	response to exogenous dsRNA	0.47	>=0.20	ENSG00000254839 (1.8)	LINC00208 (1.7)	ENSG00000204650 (1.2)	TDH (0.8)	ENSG00000236827 (0.8)	PLEKHM1 (0.8)	ARL17A (0.7)	ENSG00000228290 (0.6)	BCKDHB (0.4)	MTMR9 (0.4)
cluster 2	GO:0043601	nuclear replisome	0.47	>=0.20	ERI1 (3.1)	ENSG00000254936 (1.5)	ENSG00000254556 (1.1)	FAM167A (1.1)	ENSG00000214401 (0.9)	MFHAS1 (0.9)	ENSG00000255310 (0.8)	MAST4 (0.7)	FDFT1 (0.6)	BCKDHB (0.6)
cluster 2	GO:0043648	dicarboxylic acid metabolic process	0.47	>=0.20	BCKDHB (3.2)	ENSG00000253426 (1.1)	FDFT1 (0.8)	ARHGAP27 (0.7)	PPP1R3B (0.5)	ENSG00000254839 (0.4)	C8orf49 (0.4)	NSF (0.4)	MAPT (0.3)	GATA4 (0.3)
cluster 2	GO:0044087	regulation of cellular component biogenesis	0.47	>=0.20	XKR6 (4.5)	ENSG00000185294 (1.7)	ENSG00000253426 (1.7)	PBX1 (1.6)	LINC00208 (1.3)	ENSG00000255310 (1.3)	ENSG00000254556 (1.3)	MTMR9 (1.2)	MAPT (1.1)	ENSG00000214401 (0.9)
cluster 2	GO:0044257	cellular protein catabolic process	0.47	>=0.20	PLEKHM1 (2.3)	CPEB4 (1.3)	ENSG00000254556 (1.2)	ENSG00000214401 (1.2)	ENSG00000254936 (1.1)	ERI1 (1.0)	ENSG00000228290 (0.7)	ENSG00000236827 (0.7)	MAST4 (0.7)	MTMR9 (0.6)
cluster 2	GO:0045773	positive regulation of axon extension	0.47	>=0.20	ENSG00000185294 (3.1)	CRHR1 (2.5)	TDH (2.3)	EBF2 (2.3)	ENSG00000228290 (2.0)	ENSG00000214401 (1.4)	STH (1.4)	ENSG00000255020 (1.3)	MTMR9 (1.2)	PLEKHM1 (1.0)
cluster 2	GO:0046459	short-chain fatty acid metabolic process	0.47	>=0.20	STH (2.6)	ENSG00000254936 (2.3)	ENSG00000254556 (2.1)	ENSG00000255310 (1.9)	MAPT (1.7)	ENSG00000253426 (1.6)	BCKDHB (1.3)	NEIL2 (1.3)	ENSG00000254839 (1.2)	C8orf12 (0.9)
cluster 2	GO:0050865	regulation of cell activation	0.47	>=0.20	BLK (3.1)	MFHAS1 (2.0)	ARL17A (1.8)	LINC00208 (1.7)	ENSG00000204650 (1.7)	MAST4 (1.1)	CTSB (0.9)	ENSG00000255310 (0.9)	ENSG00000214401 (0.7)	WNT3 (0.6)
cluster 2	GO:0051020	GTPase binding	0.47	>=0.20	FAM167A (2.0)	NSF (1.5)	C8orf12 (1.5)	ARHGAP27 (1.4)	ARL17A (1.4)	BLK (1.3)	MTMR9 (1.1)	PLEKHM1 (1.0)	ERI1 (0.9)	ENSG00000214401 (0.8)
cluster 2	GO:0051082	unfolded protein binding	0.47	>=0.20	ENSG00000254936 (2.2)	ENSG00000254556 (2.0)	ENSG00000255310 (1.5)	ENSG00000228290 (1.2)	XKR6 (1.1)	BCKDHB (1.1)	NEIL2 (0.6)	OLFM2 (0.6)	CPEB4 (0.5)	FDFT1 (0.5)
cluster 2	GO:0051233	spindle midzone	0.47	>=0.20	OLFM2 (1.3)	NSF (1.2)	ENSG00000254936 (1.1)	WNT3 (1.0)	MAPT (1.0)	CTSB (0.9)	ENSG00000254556 (0.9)	CPEB4 (0.9)	ENSG00000185294 (0.8)	ENSG00000254839 (0.7)
cluster 2	GO:0055024	regulation of cardiac muscle tissue development	0.47	>=0.20	C8orf49 (2.3)	GATA4 (2.3)	ENSG00000254839 (2.0)	TDH (1.8)	WNT3 (1.7)	TBX18 (1.6)	ENSG00000255020 (1.6)	ENSG00000185294 (1.5)	PPP1R3B (1.3)	C17orf69 (1.2)
cluster 2	GO:0071616	acyl-CoA biosynthetic process	0.47	>=0.20	FDFT1 (5.4)	ENSG00000255310 (2.8)	PPP1R3B (2.3)	ARL17A (2.1)	BCKDHB (2.1)	ENSG00000253426 (1.9)	ENSG00000204650 (1.5)	ENSG00000254936 (1.5)	ERI1 (1.1)	C17orf69 (0.7)
cluster 2	GO:0071804	cellular potassium ion transport	0.47	>=0.20	CRHR1 (2.8)	ENSG00000254839 (2.4)	C17orf69 (2.3)	MFHAS1 (1.4)	TDH (1.3)	MAST4 (1.3)	ENSG00000214401 (0.9)	MAPT (0.9)	CPEB4 (0.8)	ARL17A (0.8)
cluster 2	GO:0071805	potassium ion transmembrane transport	0.47	>=0.20	CRHR1 (2.8)	ENSG00000254839 (2.4)	C17orf69 (2.3)	MFHAS1 (1.4)	TDH (1.3)	MAST4 (1.3)	ENSG00000214401 (0.9)	MAPT (0.9)	CPEB4 (0.8)	ARL17A (0.8)
cluster 2	KEGG_O_GLYCAN_BIOSYNTHESIS	KEGG_O_GLYCAN_BIOSYNTHESIS	0.47	>=0.20	ENSG00000254839 (1.5)	ENSG00000228290 (1.5)	ARHGAP27 (1.4)	MFHAS1 (1.3)	CPEB4 (1.2)	CTSB (1.1)	ENSG00000236827 (1.1)	XKR6 (0.8)	EBF2 (0.8)	NSF (0.7)
cluster 2	REACTOME_DNA_REPLICATION	REACTOME_DNA_REPLICATION	0.47	>=0.20	ERI1 (3.5)	NSF (1.0)	ENSG00000214401 (1.0)	LINC00208 (0.8)	ENSG00000204650 (0.6)	FDFT1 (0.6)	OLFM2 (0.6)	ENSG00000236827 (0.6)	ENSG00000255020 (0.4)	ARL17A (0.4)
cluster 2	REACTOME_INSULIN_SYNTHESIS_AND_PROCESSING	REACTOME_INSULIN_SYNTHESIS_AND_PROCESSING	0.47	>=0.20	MAST4 (2.3)	NSF (1.8)	MAPT (1.0)	MTMR9 (0.9)	PPP1R3B (0.8)	EBF2 (0.7)	ENSG00000185294 (0.7)	CPEB4 (0.7)	C17orf69 (0.7)	OLFM2 (0.5)
cluster 2	REACTOME_INTERACTIONS_OF_VPR_WITH_HOST_CELLULAR_PROTEINS	REACTOME_INTERACTIONS_OF_VPR_WITH_HOST_CELLULAR_PROTEINS	0.47	>=0.20	ERI1 (2.5)	MTMR9 (0.9)	MFHAS1 (0.8)	ARL17A (0.6)	FDFT1 (0.5)	BCKDHB (0.4)	TDH (0.4)	C17orf69 (0.3)	TBX18 (0.3)	ENSG00000254936 (0.3)
cluster 2	REACTOME_REGULATION_OF_GLUCOKINASE_BY_GLUCOKINASE_REGULATORY_PROTEIN	REACTOME_REGULATION_OF_GLUCOKINASE_BY_GLUCOKINASE_REGULATORY_PROTEIN	0.47	>=0.20	ERI1 (2.2)	MTMR9 (1.3)	ARL17A (0.9)	MFHAS1 (0.7)	PPP1R3B (0.7)	FDFT1 (0.6)	ENSG00000214401 (0.6)	OLFM2 (0.4)	CRHR1 (0.4)	TBX18 (0.3)
cluster 2	REACTOME_VOLTAGE_GATED_POTASSIUM_CHANNELS	REACTOME_VOLTAGE_GATED_POTASSIUM_CHANNELS	0.47	>=0.20	CRHR1 (5.1)	ENSG00000254839 (2.2)	OLFM2 (1.9)	MFHAS1 (1.6)	MAPT (1.1)	NSF (1.0)	ENSG00000185294 (0.9)	C17orf69 (0.8)	ENSG00000236827 (0.6)	ARL17A (0.6)
cluster 2	GO:0001756	somitogenesis	0.48	>=0.20	WNT3 (5.0)	EBF2 (3.5)	ENSG00000214401 (1.8)	KIAA1267 (1.8)	C8orf49 (1.7)	C8orf12 (1.4)	TBX18 (1.4)	NEIL2 (1.3)	MTMR9 (1.2)	ARL17A (1.2)
cluster 2	GO:0001816	cytokine production	0.48	>=0.20	ENSG00000204650 (1.9)	C8orf49 (1.8)	ENSG00000254936 (1.6)	CTSB (1.5)	MFHAS1 (1.4)	LINC00208 (1.2)	ENSG00000254556 (1.2)	ARHGAP27 (1.1)	ENSG00000228290 (0.9)	MAST4 (0.8)
cluster 2	GO:0003338	metanephros morphogenesis	0.48	>=0.20	ENSG00000228290 (1.8)	ENSG00000254839 (1.8)	C17orf69 (1.6)	C8orf49 (1.5)	ENSG00000236827 (1.5)	WNT3 (1.4)	PBX1 (1.4)	TBX18 (1.1)	ENSG00000255310 (0.9)	ENSG00000254556 (0.9)
cluster 2	GO:0005328	neurotransmitter:sodium symporter activity	0.48	>=0.20	CRHR1 (2.4)	OLFM2 (1.6)	MAPT (1.5)	CPEB4 (1.5)	FAM167A (1.1)	C8orf12 (1.0)	ENSG00000228290 (0.8)	ENSG00000214401 (0.6)	TBX18 (0.6)	STH (0.5)
cluster 2	GO:0006694	steroid biosynthetic process	0.48	>=0.20	FDFT1 (7.2)	GATA4 (1.7)	PPP1R3B (1.3)	ENSG00000253426 (1.2)	C8orf49 (1.2)	BCKDHB (1.0)	CRHR1 (1.0)	ENSG00000255310 (0.9)	ENSG00000228290 (0.9)	NEIL2 (0.5)
cluster 2	GO:0006891	intra-Golgi vesicle-mediated transport	0.48	>=0.20	CPEB4 (2.2)	C17orf69 (2.0)	STH (1.8)	NSF (1.5)	C8orf49 (1.3)	ENSG00000254839 (1.0)	ARL17A (0.6)	GATA4 (0.5)	CTSB (0.4)	ENSG00000253426 (0.4)
cluster 2	GO:0007215	glutamate receptor signaling pathway	0.48	>=0.20	CRHR1 (3.5)	ENSG00000236827 (2.5)	OLFM2 (1.7)	MAPT (1.5)	C8orf12 (1.3)	STH (1.0)	MAST4 (0.7)	ENSG00000253426 (0.6)	NSF (0.6)	CPEB4 (0.6)
cluster 2	GO:0008088	axon cargo transport	0.48	>=0.20	STH (3.0)	ENSG00000255020 (1.6)	OLFM2 (1.5)	ENSG00000185294 (1.5)	ENSG00000254839 (1.4)	ENSG00000204650 (1.3)	EBF2 (1.2)	CRHR1 (1.1)	MAPT (1.1)	C17orf69 (1.0)
cluster 2	GO:0008654	phospholipid biosynthetic process	0.48	>=0.20	FDFT1 (1.6)	ENSG00000255020 (1.4)	BCKDHB (1.4)	NEIL2 (1.3)	PLEKHM1 (1.2)	TDH (0.9)	ENSG00000214401 (0.8)	ARHGAP27 (0.8)	ENSG00000204650 (0.8)	GATA4 (0.7)
cluster 2	GO:0015081	sodium ion transmembrane transporter activity	0.48	>=0.20	MAPT (1.8)	STH (1.6)	CRHR1 (1.6)	OLFM2 (1.5)	C8orf12 (1.3)	ENSG00000255020 (1.2)	ENSG00000254936 (1.1)	MFHAS1 (1.1)	NSF (0.8)	TDH (0.7)
cluster 2	GO:0015144	carbohydrate transmembrane transporter activity	0.48	>=0.20	CTSB (1.8)	GATA4 (1.4)	CPEB4 (1.3)	ENSG00000254936 (0.9)	PPP1R3B (0.7)	MFHAS1 (0.7)	TBX18 (0.5)	PLEKHM1 (0.5)	C8orf49 (0.3)	ARHGAP27 (0.2)
cluster 2	GO:0015939	pantothenate metabolic process	0.48	>=0.20	ENSG00000185294 (2.1)	PPP1R3B (2.0)	ENSG00000254936 (1.8)	ARHGAP27 (1.5)	ENSG00000254556 (1.3)	KIAA1267 (1.2)	WNT3 (1.1)	BCKDHB (1.0)	ARL17A (1.0)	STH (0.9)
cluster 2	GO:0016775	phosphotransferase activity, nitrogenous group as acceptor	0.48	>=0.20	BCKDHB (2.1)	ENSG00000254839 (2.0)	CRHR1 (2.0)	PPP1R3B (1.7)	ENSG00000253426 (1.5)	ENSG00000236827 (1.5)	C17orf69 (1.2)	GATA4 (1.1)	ENSG00000204650 (1.0)	TDH (1.0)
cluster 2	GO:0021675	nerve development	0.48	>=0.20	XKR6 (3.1)	ENSG00000254556 (2.3)	ENSG00000255310 (2.2)	MFHAS1 (1.7)	ENSG00000254936 (1.6)	ARL17A (1.6)	EBF2 (1.4)	ENSG00000236827 (1.2)	MAPT (1.2)	OLFM2 (1.1)
cluster 2	GO:0030176	integral to endoplasmic reticulum membrane	0.48	>=0.20	LINC00208 (2.6)	XKR6 (1.7)	ENSG00000254936 (1.7)	ENSG00000255310 (1.6)	FDFT1 (1.3)	ENSG00000254839 (1.1)	BCKDHB (1.0)	ENSG00000254556 (0.9)	CTSB (0.9)	EBF2 (0.6)
cluster 2	GO:0031396	regulation of protein ubiquitination	0.48	>=0.20	LINC00208 (2.5)	ENSG00000204650 (2.1)	ENSG00000228290 (1.7)	PLEKHM1 (1.2)	NSF (1.1)	STH (1.0)	NEIL2 (1.0)	ENSG00000214401 (0.9)	MAST4 (0.7)	MTMR9 (0.5)
cluster 2	GO:0032613	interleukin-10 production	0.48	>=0.20	NEIL2 (3.4)	MTMR9 (2.6)	ENSG00000204650 (1.8)	MFHAS1 (1.5)	C8orf12 (1.5)	CTSB (1.5)	ENSG00000253426 (1.0)	ERI1 (0.9)	MAST4 (0.7)	CPEB4 (0.6)
cluster 2	GO:0032615	interleukin-12 production	0.48	>=0.20	NEIL2 (2.0)	ARL17A (1.9)	ENSG00000236827 (1.7)	MTMR9 (1.5)	CTSB (1.4)	CPEB4 (0.9)	MFHAS1 (0.8)	BLK (0.7)	MAST4 (0.7)	LINC00208 (0.7)
cluster 2	GO:0032655	regulation of interleukin-12 production	0.48	>=0.20	NEIL2 (2.0)	ARL17A (2.0)	ENSG00000236827 (1.7)	MTMR9 (1.5)	CTSB (1.4)	MFHAS1 (0.9)	STH (0.7)	MAST4 (0.7)	BLK (0.7)	LINC00208 (0.7)
cluster 2	GO:0033555	multicellular organismal response to stress	0.48	>=0.20	C8orf12 (2.6)	ENSG00000255020 (2.4)	ENSG00000255310 (2.3)	MAPT (2.2)	TDH (2.1)	ENSG00000185294 (2.1)	C8orf49 (1.7)	ARL17A (1.2)	XKR6 (1.1)	OLFM2 (1.0)
cluster 2	GO:0035257	nuclear hormone receptor binding	0.48	>=0.20	KIAA1267 (3.5)	GATA4 (2.5)	PLEKHM1 (2.4)	ARL17A (2.3)	ENSG00000254556 (1.4)	ENSG00000254839 (1.4)	CPEB4 (1.1)	PBX1 (1.0)	MFHAS1 (0.7)	TBX18 (0.6)
cluster 2	GO:0035914	skeletal muscle cell differentiation	0.48	>=0.20	STH (2.9)	ENSG00000254839 (2.6)	PPP1R3B (1.3)	CRHR1 (1.1)	KIAA1267 (1.1)	PLEKHM1 (0.9)	ARL17A (0.7)	ENSG00000253426 (0.6)	PBX1 (0.6)	OLFM2 (0.5)
cluster 2	GO:0044297	cell body	0.48	>=0.20	MAPT (4.2)	CRHR1 (2.6)	OLFM2 (2.3)	NSF (2.0)	ENSG00000185294 (1.6)	LINC00208 (1.4)	C17orf69 (1.1)	CTSB (1.0)	XKR6 (0.9)	PBX1 (0.9)
cluster 2	GO:0045668	negative regulation of osteoblast differentiation	0.48	>=0.20	C8orf12 (2.6)	FAM167A (2.6)	ENSG00000185294 (2.5)	KIAA1267 (2.1)	ENSG00000204650 (1.8)	ENSG00000228290 (1.3)	PLEKHM1 (1.2)	ENSG00000255020 (1.1)	WNT3 (1.0)	PBX1 (0.8)
cluster 2	GO:0046427	positive regulation of JAK-STAT cascade	0.48	>=0.20	ENSG00000236827 (3.4)	LINC00208 (3.2)	ENSG00000204650 (2.3)	TDH (1.5)	STH (1.4)	ENSG00000185294 (1.4)	ENSG00000254936 (1.2)	ENSG00000254556 (1.1)	CRHR1 (1.1)	NEIL2 (1.1)
cluster 2	GO:0046460	neutral lipid biosynthetic process	0.48	>=0.20	FDFT1 (4.4)	PPP1R3B (2.6)	BCKDHB (1.5)	ENSG00000204650 (1.3)	ENSG00000254936 (1.0)	PLEKHM1 (0.8)	ENSG00000255310 (0.8)	ENSG00000185294 (0.8)	MFHAS1 (0.7)	ERI1 (0.7)
cluster 2	GO:0046463	acylglycerol biosynthetic process	0.48	>=0.20	FDFT1 (4.4)	PPP1R3B (2.6)	BCKDHB (1.5)	ENSG00000204650 (1.3)	ENSG00000254936 (1.0)	PLEKHM1 (0.8)	ENSG00000255310 (0.8)	ENSG00000185294 (0.8)	MFHAS1 (0.7)	ERI1 (0.7)
cluster 2	GO:0046928	regulation of neurotransmitter secretion	0.48	>=0.20	C17orf69 (3.6)	ARL17A (3.4)	CRHR1 (2.8)	ENSG00000255310 (2.4)	OLFM2 (1.8)	ENSG00000254936 (1.7)	STH (1.7)	ENSG00000254839 (1.4)	MAPT (1.3)	ENSG00000254556 (1.3)
cluster 2	GO:0050919	negative chemotaxis	0.48	>=0.20	C8orf49 (2.0)	TBX18 (1.8)	XKR6 (1.8)	NEIL2 (1.7)	ENSG00000255310 (1.4)	WNT3 (1.3)	FAM167A (1.0)	ENSG00000254839 (0.9)	PBX1 (0.8)	ARL17A (0.7)
cluster 2	GO:0050997	quaternary ammonium group binding	0.48	>=0.20	ARL17A (2.7)	BCKDHB (1.8)	C17orf69 (1.8)	PPP1R3B (1.5)	ENSG00000236827 (1.4)	CTSB (1.2)	ENSG00000255310 (1.1)	OLFM2 (1.1)	FAM167A (1.1)	KIAA1267 (1.0)
cluster 2	GO:0051047	positive regulation of secretion	0.48	>=0.20	ENSG00000254936 (3.7)	ENSG00000254556 (3.2)	ENSG00000185294 (1.7)	LINC00208 (1.5)	MAST4 (1.4)	C8orf49 (1.3)	ENSG00000255310 (1.2)	STH (1.1)	OLFM2 (1.0)	GATA4 (0.9)
cluster 2	GO:0060828	regulation of canonical Wnt receptor signaling pathway	0.48	>=0.20	TDH (1.5)	WNT3 (1.4)	GATA4 (1.4)	FAM167A (1.3)	OLFM2 (1.0)	PBX1 (1.0)	ARL17A (0.8)	KIAA1267 (0.7)	PPP1R3B (0.7)	TBX18 (0.7)
cluster 2	GO:0061053	somite development	0.48	>=0.20	WNT3 (5.1)	EBF2 (3.2)	ENSG00000214401 (1.9)	KIAA1267 (1.6)	TBX18 (1.1)	C8orf49 (1.1)	C17orf69 (1.0)	NEIL2 (0.9)	GATA4 (0.8)	C8orf12 (0.7)
cluster 2	GO:0070161	anchoring junction	0.48	>=0.20	FAM167A (2.5)	MAST4 (2.2)	ARHGAP27 (1.5)	PBX1 (1.4)	GATA4 (1.4)	PPP1R3B (1.3)	ENSG00000254936 (1.2)	PLEKHM1 (0.9)	ENSG00000185294 (0.9)	C8orf12 (0.8)
cluster 2	GO:0072332	signal transduction by p53 class mediator resulting in induction of apoptosis	0.48	>=0.20	NEIL2 (3.8)	STH (2.1)	MAST4 (1.5)	ENSG00000214401 (1.4)	ENSG00000185294 (1.3)	PLEKHM1 (1.1)	C8orf12 (1.1)	WNT3 (1.1)	CPEB4 (1.0)	C17orf69 (0.7)
cluster 2	GO:0072378	blood coagulation, fibrin clot formation	0.48	>=0.20	C17orf69 (2.0)	ENSG00000214401 (1.6)	ENSG00000185294 (1.2)	C8orf12 (1.1)	ENSG00000204650 (1.1)	TDH (1.0)	PBX1 (0.9)	ENSG00000253426 (0.8)	BLK (0.7)	BCKDHB (0.5)
cluster 2	KEGG_AUTOIMMUNE_THYROID_DISEASE	KEGG_AUTOIMMUNE_THYROID_DISEASE	0.48	>=0.20	LINC00208 (3.2)	ENSG00000204650 (1.8)	C8orf12 (1.7)	CTSB (1.7)	ENSG00000236827 (1.5)	FAM167A (1.5)	MFHAS1 (1.3)	ENSG00000255310 (1.0)	C17orf69 (1.0)	BLK (0.9)
cluster 2	KEGG_FC_EPSILON_RI_SIGNALING_PATHWAY	KEGG_FC_EPSILON_RI_SIGNALING_PATHWAY	0.48	>=0.20	ENSG00000204650 (1.8)	LINC00208 (1.8)	ARHGAP27 (1.4)	PLEKHM1 (1.4)	BCKDHB (1.3)	BLK (1.1)	MFHAS1 (1.1)	C8orf49 (0.9)	C17orf69 (0.8)	ENSG00000185294 (0.8)
cluster 2	KEGG_GLIOMA	KEGG_GLIOMA	0.48	>=0.20	EBF2 (1.4)	CPEB4 (1.0)	OLFM2 (1.0)	ENSG00000185294 (0.8)	ENSG00000253426 (0.7)	ENSG00000255020 (0.6)	MAST4 (0.6)	LINC00208 (0.6)	NSF (0.5)	STH (0.4)
cluster 2	REACTOME_G0_AND_EARLY_G1	REACTOME_G0_AND_EARLY_G1	0.48	>=0.20	ERI1 (3.4)	ENSG00000214401 (1.8)	C17orf69 (1.3)	CPEB4 (1.2)	ENSG00000255020 (1.2)	ARL17A (0.9)	LINC00208 (0.8)	ENSG00000253426 (0.8)	KIAA1267 (0.8)	C8orf12 (0.7)
cluster 2	REACTOME_TRANSPORT_OF_GLUCOSE_AND_OTHER_SUGARS_BILE_SALTS_AND_ORGANIC_ACIDS_METAL_IONS_AND_AMINE_COMPOUNDS	REACTOME_TRANSPORT_OF_GLUCOSE_AND_OTHER_SUGARS_BILE_SALTS_AND_ORGANIC_ACIDS_METAL_IONS_AND_AMINE_COMPOUNDS	0.48	>=0.20	CTSB (1.7)	CPEB4 (1.6)	MAPT (1.0)	MAST4 (0.8)	C8orf12 (0.8)	MFHAS1 (0.7)	ENSG00000254936 (0.6)	OLFM2 (0.5)	TBX18 (0.5)	CRHR1 (0.4)
cluster 2	GO:0001664	G-protein coupled receptor binding	0.49	>=0.20	C8orf49 (1.8)	PBX1 (1.4)	ENSG00000214401 (1.2)	WNT3 (1.2)	ENSG00000254839 (1.2)	MAPT (1.1)	CTSB (1.0)	GATA4 (0.9)	STH (0.9)	NSF (0.9)
cluster 2	GO:0001706	endoderm formation	0.49	>=0.20	WNT3 (4.7)	C8orf49 (3.8)	C17orf69 (3.0)	GATA4 (2.8)	ENSG00000236827 (2.7)	ENSG00000228290 (1.9)	XKR6 (1.7)	NEIL2 (1.4)	KIAA1267 (1.4)	CPEB4 (1.3)
cluster 2	GO:0005343	organic acid:sodium symporter activity	0.49	>=0.20	MFHAS1 (1.9)	C8orf12 (1.8)	OLFM2 (1.8)	ENSG00000236827 (1.4)	MAPT (1.4)	CRHR1 (1.4)	STH (1.2)	ENSG00000185294 (1.0)	ENSG00000228290 (0.8)	PLEKHM1 (0.7)
cluster 2	GO:0005496	steroid binding	0.49	>=0.20	GATA4 (3.4)	STH (1.2)	C8orf49 (1.0)	BCKDHB (0.8)	PBX1 (0.7)	CTSB (0.7)	MAPT (0.7)	ENSG00000228290 (0.4)	WNT3 (0.4)	OLFM2 (0.4)
cluster 2	GO:0007276	gamete generation	0.49	>=0.20	ENSG00000228290 (3.2)	ENSG00000185294 (2.8)	C8orf49 (1.8)	C8orf12 (1.2)	GATA4 (0.9)	NEIL2 (0.7)	CRHR1 (0.5)	FDFT1 (0.5)	ENSG00000204650 (0.4)	ENSG00000255020 (0.4)
cluster 2	GO:0007589	body fluid secretion	0.49	>=0.20	ARL17A (2.7)	C17orf69 (2.6)	ENSG00000253426 (2.1)	ENSG00000185294 (1.5)	PPP1R3B (1.2)	ENSG00000255310 (0.5)	MAST4 (0.4)	MAPT (0.4)	GATA4 (0.4)	ENSG00000214401 (0.3)
cluster 2	GO:0009060	aerobic respiration	0.49	>=0.20	BCKDHB (2.8)	ENSG00000236827 (1.7)	ENSG00000214401 (0.7)	MTMR9 (0.7)	NSF (0.5)	OLFM2 (0.5)	ARHGAP27 (0.4)	FDFT1 (0.4)	PPP1R3B (0.4)	MAPT (0.3)
cluster 2	GO:0009617	response to bacterium	0.49	>=0.20	LINC00208 (1.4)	CPEB4 (1.3)	ENSG00000228290 (1.3)	CTSB (1.2)	ENSG00000185294 (0.9)	PPP1R3B (0.9)	TDH (0.6)	MAST4 (0.6)	ARHGAP27 (0.4)	PLEKHM1 (0.4)
cluster 2	GO:0010741	negative regulation of intracellular protein kinase cascade	0.49	>=0.20	ENSG00000214401 (2.5)	PLEKHM1 (2.1)	ARHGAP27 (1.8)	MTMR9 (1.4)	MAST4 (1.4)	ENSG00000228290 (1.2)	ENSG00000185294 (1.0)	EBF2 (0.9)	MFHAS1 (0.6)	C17orf69 (0.6)
cluster 2	GO:0015813	L-glutamate transport	0.49	>=0.20	ENSG00000228290 (2.8)	MTMR9 (2.7)	NEIL2 (2.6)	ENSG00000255020 (1.9)	ENSG00000254556 (1.6)	ENSG00000254936 (1.6)	OLFM2 (1.6)	ENSG00000255310 (1.3)	NSF (1.2)	ENSG00000253426 (1.1)
cluster 2	GO:0016840	carbon-nitrogen lyase activity	0.49	>=0.20	BCKDHB (3.3)	C8orf12 (1.6)	NSF (1.2)	PPP1R3B (1.1)	LINC00208 (1.0)	ENSG00000254839 (0.8)	NEIL2 (0.8)	ARL17A (0.7)	ENSG00000253426 (0.5)	ENSG00000255020 (0.5)
cluster 2	GO:0019932	second-messenger-mediated signaling	0.49	>=0.20	ENSG00000236827 (2.8)	STH (2.2)	CRHR1 (2.2)	LINC00208 (1.9)	ENSG00000254556 (1.8)	ENSG00000254839 (1.4)	OLFM2 (1.4)	C17orf69 (1.0)	ENSG00000214401 (1.0)	MAPT (0.9)
cluster 2	GO:0022029	telencephalon cell migration	0.49	>=0.20	ENSG00000185294 (1.8)	ENSG00000255020 (1.7)	FAM167A (1.5)	TDH (1.4)	ENSG00000228290 (1.4)	ENSG00000236827 (1.2)	EBF2 (1.1)	WNT3 (0.9)	OLFM2 (0.8)	C8orf49 (0.8)
cluster 2	GO:0031901	early endosome membrane	0.49	>=0.20	BLK (2.7)	CTSB (2.6)	MTMR9 (2.2)	MAPT (1.8)	NSF (1.8)	CPEB4 (1.8)	CRHR1 (1.4)	ENSG00000253426 (1.3)	ENSG00000255020 (1.1)	ARHGAP27 (1.1)
cluster 2	GO:0042481	regulation of odontogenesis	0.49	>=0.20	WNT3 (3.4)	STH (2.8)	ENSG00000185294 (1.6)	ENSG00000228290 (1.4)	CRHR1 (1.2)	FAM167A (1.1)	CPEB4 (0.8)	XKR6 (0.8)	PBX1 (0.8)	ENSG00000254839 (0.5)
cluster 2	GO:0043498	cell surface binding	0.49	>=0.20	ENSG00000255310 (1.2)	BCKDHB (1.1)	ENSG00000236827 (0.8)	EBF2 (0.6)	FAM167A (0.5)	BLK (0.4)	CRHR1 (0.4)	C8orf49 (0.3)	ARHGAP27 (0.3)	ENSG00000254839 (0.3)
cluster 2	GO:0072028	nephron morphogenesis	0.49	>=0.20	TBX18 (2.5)	ENSG00000228290 (2.4)	ENSG00000254839 (1.8)	C8orf49 (1.8)	WNT3 (1.1)	ENSG00000255310 (1.1)	ARL17A (1.0)	ENSG00000236827 (1.0)	PBX1 (1.0)	GATA4 (0.8)
cluster 2	KEGG_AMINOACYL_TRNA_BIOSYNTHESIS	KEGG_AMINOACYL_TRNA_BIOSYNTHESIS	0.49	>=0.20	BCKDHB (1.8)	FDFT1 (0.8)	ENSG00000236827 (0.8)	MTMR9 (0.8)	NSF (0.6)	MAPT (0.6)	NEIL2 (0.6)	ENSG00000254556 (0.5)	ERI1 (0.4)	ENSG00000253426 (0.3)
cluster 2	KEGG_PRION_DISEASES	KEGG_PRION_DISEASES	0.49	>=0.20	TDH (3.1)	GATA4 (2.3)	ENSG00000255020 (1.7)	CTSB (1.5)	C8orf49 (1.4)	LINC00208 (1.4)	PPP1R3B (1.3)	ENSG00000255310 (1.2)	BCKDHB (1.2)	ENSG00000254556 (1.0)
cluster 2	KEGG_RENIN_ANGIOTENSIN_SYSTEM	KEGG_RENIN_ANGIOTENSIN_SYSTEM	0.49	>=0.20	EBF2 (1.4)	C8orf49 (1.3)	ENSG00000254936 (1.2)	PPP1R3B (1.0)	ENSG00000185294 (0.9)	NSF (0.9)	WNT3 (0.7)	ENSG00000255310 (0.7)	BLK (0.6)	ENSG00000214401 (0.6)
cluster 2	REACTOME_ACTIVATED_AMPK_STIMULATES_FATTY:ACID_OXIDATION_IN_MUSCLE	REACTOME_ACTIVATED_AMPK_STIMULATES_FATTY:ACID_OXIDATION_IN_MUSCLE	0.49	>=0.20	ENSG00000254936 (2.0)	PPP1R3B (1.4)	MAPT (1.3)	CPEB4 (1.2)	MTMR9 (1.2)	XKR6 (1.1)	ENSG00000254556 (1.1)	NSF (1.0)	TBX18 (1.0)	EBF2 (0.9)
cluster 2	REACTOME_ACTIVATION_OF_THE_AP:1_FAMILY_OF_TRANSCRIPTION_FACTORS	REACTOME_ACTIVATION_OF_THE_AP:1_FAMILY_OF_TRANSCRIPTION_FACTORS	0.49	>=0.20	TDH (2.0)	NSF (2.0)	ENSG00000255020 (1.9)	ENSG00000204650 (1.5)	MTMR9 (1.5)	ENSG00000228290 (1.5)	EBF2 (1.5)	C17orf69 (1.3)	LINC00208 (1.1)	ENSG00000254839 (1.1)
cluster 2	REACTOME_EXTENSION_OF_TELOMERES	REACTOME_EXTENSION_OF_TELOMERES	0.49	>=0.20	ERI1 (4.1)	ENSG00000254936 (1.1)	ENSG00000255310 (1.0)	ENSG00000254556 (0.9)	FAM167A (0.8)	BCKDHB (0.8)	ARL17A (0.6)	FDFT1 (0.5)	BLK (0.5)	EBF2 (0.4)
cluster 2	REACTOME_INNATE_IMMUNE_SYSTEM	REACTOME_INNATE_IMMUNE_SYSTEM	0.49	>=0.20	ARHGAP27 (2.9)	PLEKHM1 (1.8)	CTSB (1.7)	ENSG00000254839 (1.1)	KIAA1267 (0.9)	ENSG00000214401 (0.8)	NEIL2 (0.8)	ENSG00000204650 (0.7)	MFHAS1 (0.6)	PPP1R3B (0.6)
cluster 2	REACTOME_MITOTIC_PROMETAPHASE	REACTOME_MITOTIC_PROMETAPHASE	0.49	>=0.20	ERI1 (2.8)	LINC00208 (1.3)	FAM167A (1.0)	NSF (0.8)	ENSG00000214401 (0.8)	OLFM2 (0.7)	MAPT (0.5)	ENSG00000204650 (0.4)	WNT3 (0.4)	MAST4 (0.3)
cluster 2	REACTOME_PLC_BETA_MEDIATED_EVENTS	REACTOME_PLC_BETA_MEDIATED_EVENTS	0.49	>=0.20	CRHR1 (2.7)	PBX1 (2.4)	C8orf12 (2.1)	EBF2 (1.7)	TBX18 (1.2)	NSF (1.0)	LINC00208 (0.9)	ARL17A (0.6)	XKR6 (0.6)	ENSG00000185294 (0.5)
cluster 2	REACTOME_PROSTANOID_METABOLISM	REACTOME_PROSTANOID_METABOLISM	0.49	>=0.20	PBX1 (2.2)	NEIL2 (1.2)	WNT3 (1.2)	ENSG00000204650 (1.1)	ENSG00000185294 (1.1)	ARHGAP27 (0.8)	MAST4 (0.6)	TBX18 (0.6)	MFHAS1 (0.5)	CTSB (0.4)
cluster 2	GO:0001783	B cell apoptotic process	0.5	>=0.20	ENSG00000255310 (2.8)	TDH (2.3)	C8orf12 (2.0)	ENSG00000255020 (1.5)	LINC00208 (1.3)	BLK (1.2)	ENSG00000204650 (1.1)	ENSG00000253426 (1.1)	PLEKHM1 (0.9)	CTSB (0.9)
cluster 2	GO:0001823	mesonephros development	0.5	>=0.20	WNT3 (3.1)	ARL17A (2.7)	PBX1 (1.6)	ENSG00000255020 (1.4)	ENSG00000254839 (1.3)	TBX18 (1.2)	ENSG00000228290 (1.2)	C17orf69 (1.1)	ENSG00000254936 (1.1)	ENSG00000236827 (1.1)
cluster 2	GO:0002694	regulation of leukocyte activation	0.5	>=0.20	BLK (3.0)	MFHAS1 (2.2)	ENSG00000204650 (2.0)	ARL17A (1.9)	LINC00208 (1.7)	MAST4 (1.0)	CTSB (0.9)	ENSG00000214401 (0.6)	ENSG00000255310 (0.6)	C17orf69 (0.5)
cluster 2	GO:0002791	regulation of peptide secretion	0.5	>=0.20	ENSG00000254556 (3.3)	ENSG00000254936 (3.1)	ENSG00000254839 (1.7)	ENSG00000255310 (1.7)	ENSG00000185294 (1.6)	FAM167A (1.5)	C8orf49 (1.2)	ARL17A (1.1)	OLFM2 (1.1)	CRHR1 (1.1)
cluster 2	GO:0003697	single-stranded DNA binding	0.5	>=0.20	ERI1 (2.8)	ENSG00000254936 (0.8)	FDFT1 (0.7)	OLFM2 (0.6)	CRHR1 (0.6)	WNT3 (0.5)	MAST4 (0.4)	ENSG00000253426 (0.4)	PPP1R3B (0.4)	EBF2 (0.4)
cluster 2	GO:0005088	Ras guanyl-nucleotide exchange factor activity	0.5	>=0.20	ARHGAP27 (3.7)	FAM167A (1.6)	MAST4 (1.4)	ENSG00000254839 (1.3)	XKR6 (1.3)	ENSG00000255310 (1.2)	MAPT (1.2)	MFHAS1 (1.2)	C17orf69 (1.0)	ENSG00000204650 (1.0)
cluster 2	GO:0005275	amine transmembrane transporter activity	0.5	>=0.20	MAPT (2.3)	OLFM2 (2.1)	STH (1.6)	C8orf12 (1.2)	FAM167A (1.1)	CRHR1 (0.9)	NSF (0.8)	BCKDHB (0.8)	MTMR9 (0.7)	ENSG00000254936 (0.6)
cluster 2	GO:0005319	lipid transporter activity	0.5	>=0.20	PLEKHM1 (1.9)	GATA4 (1.6)	CTSB (1.5)	ARHGAP27 (1.4)	BCKDHB (1.2)	ENSG00000253426 (1.1)	ENSG00000214401 (1.0)	OLFM2 (1.0)	ENSG00000254839 (0.8)	CRHR1 (0.3)
cluster 2	GO:0005913	cell-cell adherens junction	0.5	>=0.20	GATA4 (2.9)	MAST4 (2.5)	FAM167A (1.7)	PBX1 (1.5)	C8orf12 (1.1)	C8orf49 (1.0)	XKR6 (0.9)	ENSG00000254936 (0.8)	PPP1R3B (0.7)	ENSG00000185294 (0.6)
cluster 2	GO:0006576	cellular biogenic amine metabolic process	0.5	>=0.20	C17orf69 (2.0)	BCKDHB (1.5)	ENSG00000185294 (1.4)	ENSG00000228290 (0.9)	NEIL2 (0.9)	ARL17A (0.5)	CTSB (0.5)	GATA4 (0.4)	PPP1R3B (0.3)	XKR6 (0.3)
cluster 2	GO:0006892	post-Golgi vesicle-mediated transport	0.5	>=0.20	C17orf69 (3.1)	CPEB4 (2.6)	ENSG00000204650 (2.0)	ARL17A (1.9)	NSF (1.7)	ENSG00000214401 (1.6)	PLEKHM1 (1.3)	STH (1.2)	MAST4 (1.1)	MAPT (0.6)
cluster 2	GO:0007249	I-kappaB kinase/NF-kappaB cascade	0.5	>=0.20	ENSG00000228290 (2.6)	ENSG00000254556 (2.3)	ENSG00000255310 (1.8)	ENSG00000254936 (1.6)	NEIL2 (1.6)	ENSG00000204650 (1.6)	BLK (1.5)	PLEKHM1 (1.3)	WNT3 (1.3)	C8orf12 (1.2)
cluster 2	GO:0008629	induction of apoptosis by intracellular signals	0.5	>=0.20	NEIL2 (2.7)	ENSG00000255020 (2.0)	TDH (1.8)	C8orf12 (1.5)	ERI1 (1.5)	CPEB4 (1.3)	MAST4 (1.2)	MTMR9 (1.2)	ARHGAP27 (1.1)	PLEKHM1 (0.9)
cluster 2	GO:0009074	aromatic amino acid family catabolic process	0.5	>=0.20	STH (3.3)	C17orf69 (3.3)	BCKDHB (2.5)	ENSG00000253426 (1.5)	ENSG00000214401 (1.5)	ENSG00000204650 (0.9)	ENSG00000255310 (0.9)	ENSG00000228290 (0.8)	ENSG00000185294 (0.8)	PPP1R3B (0.7)
cluster 2	GO:0009897	external side of plasma membrane	0.5	>=0.20	BLK (3.6)	CTSB (1.7)	MAST4 (1.6)	MFHAS1 (1.3)	STH (1.0)	LINC00208 (1.0)	WNT3 (0.6)	FAM167A (0.5)	C17orf69 (0.4)	EBF2 (0.3)
cluster 2	GO:0010389	regulation of G2/M transition of mitotic cell cycle	0.5	>=0.20	ENSG00000253426 (1.9)	ERI1 (1.8)	MAST4 (1.3)	ENSG00000214401 (1.3)	ARL17A (1.2)	ENSG00000255310 (1.1)	STH (1.1)	ENSG00000254936 (1.0)	ENSG00000254839 (0.9)	ENSG00000255020 (0.8)
cluster 2	GO:0010573	vascular endothelial growth factor production	0.5	>=0.20	C8orf49 (4.1)	ENSG00000228290 (3.5)	ENSG00000255020 (2.3)	TDH (1.5)	C8orf12 (1.4)	ENSG00000185294 (1.3)	FAM167A (1.3)	ENSG00000204650 (1.0)	CTSB (1.0)	GATA4 (1.0)
cluster 2	GO:0010574	regulation of vascular endothelial growth factor production	0.5	>=0.20	C8orf49 (4.1)	ENSG00000228290 (3.5)	ENSG00000255020 (2.3)	TDH (1.5)	C8orf12 (1.4)	ENSG00000185294 (1.3)	FAM167A (1.3)	ENSG00000204650 (1.0)	CTSB (1.0)	GATA4 (1.0)
cluster 2	GO:0015114	phosphate ion transmembrane transporter activity	0.5	>=0.20	MAPT (2.1)	ENSG00000255310 (1.8)	STH (1.5)	CRHR1 (1.3)	ENSG00000253426 (1.0)	XKR6 (0.9)	FDFT1 (0.9)	MFHAS1 (0.8)	ENSG00000236827 (0.8)	MAST4 (0.8)
cluster 2	GO:0015370	solute:sodium symporter activity	0.5	>=0.20	OLFM2 (2.0)	C8orf12 (1.5)	MAPT (1.4)	CRHR1 (1.2)	STH (1.1)	ARHGAP27 (1.0)	MFHAS1 (0.6)	ENSG00000254936 (0.5)	TBX18 (0.5)	BLK (0.4)
cluster 2	GO:0015988	energy coupled proton transport, against electrochemical gradient	0.5	>=0.20	NEIL2 (2.5)	CPEB4 (2.4)	NSF (1.9)	CTSB (1.7)	ENSG00000253426 (1.4)	PLEKHM1 (1.3)	MTMR9 (1.2)	C8orf12 (1.2)	BCKDHB (0.9)	FAM167A (0.9)
cluster 2	GO:0015991	ATP hydrolysis coupled proton transport	0.5	>=0.20	NEIL2 (2.5)	CPEB4 (2.4)	NSF (1.9)	CTSB (1.7)	ENSG00000253426 (1.4)	PLEKHM1 (1.3)	MTMR9 (1.2)	C8orf12 (1.2)	BCKDHB (0.9)	FAM167A (0.9)
cluster 2	GO:0016327	apicolateral plasma membrane	0.5	>=0.20	ARL17A (1.7)	PBX1 (1.6)	ENSG00000255310 (1.0)	ENSG00000254936 (1.0)	FAM167A (1.0)	XKR6 (0.9)	ENSG00000254839 (0.8)	ENSG00000204650 (0.7)	ARHGAP27 (0.6)	KIAA1267 (0.3)
cluster 2	GO:0016782	transferase activity, transferring sulfur-containing groups	0.5	>=0.20	ENSG00000253426 (2.7)	OLFM2 (2.5)	C8orf49 (2.4)	GATA4 (2.0)	CRHR1 (1.4)	TDH (1.4)	PPP1R3B (1.1)	PLEKHM1 (1.0)	ARHGAP27 (1.0)	ENSG00000214401 (1.0)
cluster 2	GO:0016790	thiolester hydrolase activity	0.5	>=0.20	ERI1 (1.5)	ENSG00000214401 (1.3)	ENSG00000254936 (1.0)	PPP1R3B (1.0)	CPEB4 (1.0)	ENSG00000185294 (0.8)	ARL17A (0.8)	TBX18 (0.6)	XKR6 (0.6)	BCKDHB (0.5)
cluster 2	GO:0017171	serine hydrolase activity	0.5	>=0.20	ENSG00000185294 (1.5)	ENSG00000254839 (1.4)	TDH (1.2)	ENSG00000255020 (1.2)	CTSB (1.1)	CRHR1 (1.0)	ENSG00000253426 (0.9)	ENSG00000204650 (0.8)	BLK (0.7)	NEIL2 (0.6)
cluster 2	GO:0030018	Z disc	0.5	>=0.20	GATA4 (3.2)	PPP1R3B (1.7)	ENSG00000254936 (1.4)	ENSG00000253426 (1.3)	MAPT (1.1)	ENSG00000228290 (1.0)	ENSG00000254556 (1.0)	XKR6 (1.0)	MAST4 (0.7)	ENSG00000254839 (0.6)
cluster 2	GO:0030317	sperm motility	0.5	>=0.20	ENSG00000228290 (4.4)	ENSG00000185294 (4.3)	C17orf69 (1.6)	ENSG00000204650 (0.9)	ENSG00000254936 (0.6)	ERI1 (0.6)	CRHR1 (0.4)	ENSG00000214401 (0.3)	C8orf12 (0.2)	MAST4 (0.2)
cluster 2	GO:0031667	response to nutrient levels	0.5	>=0.20	C8orf49 (2.6)	GATA4 (1.4)	PPP1R3B (1.3)	FDFT1 (1.3)	KIAA1267 (1.2)	ARL17A (1.1)	CPEB4 (1.0)	BCKDHB (0.9)	C8orf12 (0.9)	ENSG00000254556 (0.6)
cluster 2	GO:0032446	protein modification by small protein conjugation	0.5	>=0.20	PLEKHM1 (1.5)	ENSG00000204650 (1.2)	CPEB4 (1.2)	ENSG00000228290 (1.0)	MTMR9 (0.8)	NSF (0.8)	MAST4 (0.7)	LINC00208 (0.7)	NEIL2 (0.7)	KIAA1267 (0.6)
cluster 2	GO:0032589	neuron projection membrane	0.5	>=0.20	CRHR1 (2.8)	ENSG00000254936 (2.1)	ENSG00000254556 (2.0)	PBX1 (1.9)	ENSG00000255020 (1.7)	ENSG00000255310 (1.6)	C8orf49 (1.4)	OLFM2 (1.4)	XKR6 (1.2)	ENSG00000253426 (1.2)
cluster 2	GO:0035116	embryonic hindlimb morphogenesis	0.5	>=0.20	ENSG00000254839 (3.7)	C8orf12 (2.3)	TBX18 (2.2)	ENSG00000185294 (2.1)	WNT3 (2.0)	EBF2 (1.5)	ENSG00000236827 (0.8)	ENSG00000254556 (0.7)	CRHR1 (0.7)	XKR6 (0.6)
cluster 2	GO:0035337	fatty-acyl-CoA metabolic process	0.5	>=0.20	FDFT1 (5.4)	ENSG00000255310 (2.7)	PPP1R3B (2.3)	BCKDHB (2.1)	ARL17A (1.8)	ENSG00000253426 (1.7)	ENSG00000204650 (1.7)	ENSG00000254936 (1.3)	ERI1 (1.2)	ENSG00000185294 (0.6)
cluster 2	GO:0042088	T-helper 1 type immune response	0.5	>=0.20	NEIL2 (2.0)	ENSG00000185294 (1.9)	ARL17A (1.9)	MFHAS1 (1.9)	BLK (1.2)	ERI1 (1.2)	MTMR9 (1.1)	C8orf12 (1.0)	ENSG00000204650 (1.0)	CTSB (0.8)
cluster 2	GO:0043405	regulation of MAP kinase activity	0.5	>=0.20	ARHGAP27 (2.6)	C8orf12 (2.1)	PLEKHM1 (1.9)	ENSG00000228290 (1.8)	ENSG00000214401 (1.7)	ENSG00000255310 (1.5)	ENSG00000254936 (1.1)	CPEB4 (1.0)	WNT3 (1.0)	C8orf49 (1.0)
cluster 2	GO:0045069	regulation of viral genome replication	0.5	>=0.20	CPEB4 (2.0)	ENSG00000254556 (1.8)	ARHGAP27 (1.8)	ENSG00000214401 (1.4)	ENSG00000204650 (1.4)	ENSG00000185294 (1.3)	LINC00208 (1.2)	ENSG00000228290 (1.2)	MFHAS1 (1.0)	PLEKHM1 (0.6)
cluster 2	GO:0045123	cellular extravasation	0.5	>=0.20	MAST4 (1.0)	NEIL2 (0.7)	C8orf12 (0.7)	TDH (0.7)	CTSB (0.5)	ENSG00000255020 (0.5)	OLFM2 (0.5)	ENSG00000253426 (0.4)	MFHAS1 (0.4)	CRHR1 (0.3)
cluster 2	GO:0046474	glycerophospholipid biosynthetic process	0.5	>=0.20	ENSG00000214401 (1.9)	BCKDHB (1.6)	NEIL2 (1.3)	TDH (1.3)	C17orf69 (1.2)	PLEKHM1 (1.0)	ENSG00000255020 (1.0)	GATA4 (0.7)	ENSG00000204650 (0.7)	CTSB (0.7)
cluster 2	GO:0046849	bone remodeling	0.5	>=0.20	ENSG00000255310 (2.7)	FAM167A (2.7)	STH (2.4)	CPEB4 (1.9)	CTSB (1.3)	LINC00208 (1.2)	NEIL2 (1.1)	MAST4 (1.1)	BCKDHB (1.0)	PPP1R3B (1.0)
cluster 2	GO:0046949	fatty-acyl-CoA biosynthetic process	0.5	>=0.20	FDFT1 (5.4)	ENSG00000255310 (2.7)	PPP1R3B (2.3)	BCKDHB (2.1)	ARL17A (1.8)	ENSG00000253426 (1.7)	ENSG00000204650 (1.7)	ENSG00000254936 (1.3)	ERI1 (1.2)	ENSG00000185294 (0.6)
cluster 2	GO:0048489	synaptic vesicle transport	0.5	>=0.20	NSF (2.6)	MAPT (2.5)	XKR6 (2.2)	ARL17A (2.0)	OLFM2 (1.8)	STH (1.6)	ENSG00000254839 (1.4)	CRHR1 (1.3)	ENSG00000253426 (1.3)	MTMR9 (1.2)
cluster 2	GO:0048709	oligodendrocyte differentiation	0.5	>=0.20	MAPT (2.0)	ENSG00000236827 (1.6)	C17orf69 (1.5)	OLFM2 (1.4)	BCKDHB (0.9)	ENSG00000185294 (0.9)	TDH (0.9)	EBF2 (0.9)	ENSG00000255020 (0.9)	ARL17A (0.7)
cluster 2	GO:0050767	regulation of neurogenesis	0.5	>=0.20	OLFM2 (2.9)	FAM167A (2.5)	EBF2 (2.2)	MAPT (2.0)	ENSG00000254839 (1.4)	CRHR1 (1.4)	ENSG00000185294 (1.0)	ENSG00000236827 (0.8)	ENSG00000255020 (0.8)	TBX18 (0.4)
cluster 2	GO:0050770	regulation of axonogenesis	0.5	>=0.20	OLFM2 (3.1)	CRHR1 (2.5)	ENSG00000228290 (2.4)	ENSG00000185294 (2.2)	MAPT (1.8)	XKR6 (1.6)	ENSG00000236827 (1.4)	EBF2 (1.4)	NEIL2 (1.0)	ENSG00000255020 (0.8)
cluster 2	GO:0050803	regulation of synapse structure and activity	0.5	>=0.20	OLFM2 (4.1)	XKR6 (2.5)	ENSG00000254936 (1.9)	FAM167A (1.9)	CRHR1 (1.8)	ENSG00000255310 (1.6)	ENSG00000254839 (1.4)	ENSG00000185294 (1.4)	MAST4 (1.1)	C17orf69 (1.0)
cluster 2	GO:0051890	regulation of cardioblast differentiation	0.5	>=0.20	C8orf49 (5.2)	GATA4 (3.8)	WNT3 (3.2)	ENSG00000255020 (2.8)	ENSG00000255310 (2.2)	ENSG00000185294 (2.1)	KIAA1267 (1.5)	PPP1R3B (1.5)	MFHAS1 (1.5)	TDH (1.5)
cluster 2	GO:0051924	regulation of calcium ion transport	0.5	>=0.20	XKR6 (3.3)	ENSG00000254936 (2.8)	STH (2.7)	ENSG00000185294 (2.2)	LINC00208 (2.1)	ENSG00000254839 (2.0)	OLFM2 (1.7)	ENSG00000254556 (1.4)	ARL17A (1.4)	CRHR1 (1.2)
cluster 2	GO:0060041	retina development in camera-type eye	0.5	>=0.20	ENSG00000185294 (3.0)	ENSG00000253426 (2.1)	C8orf12 (1.7)	ENSG00000236827 (1.7)	MFHAS1 (1.5)	ERI1 (1.1)	ENSG00000254839 (1.0)	MTMR9 (0.9)	ARL17A (0.9)	CRHR1 (0.9)
cluster 2	GO:0072074	kidney mesenchyme development	0.5	>=0.20	ENSG00000254839 (3.0)	PBX1 (2.6)	ARL17A (2.5)	TBX18 (1.3)	ENSG00000236827 (1.0)	ENSG00000254556 (0.9)	C17orf69 (0.8)	BCKDHB (0.6)	ENSG00000255310 (0.4)	C8orf12 (0.4)
cluster 2	GO:0090087	regulation of peptide transport	0.5	>=0.20	ENSG00000254556 (3.3)	ENSG00000254936 (3.1)	ENSG00000254839 (1.7)	ENSG00000255310 (1.7)	ENSG00000185294 (1.6)	FAM167A (1.5)	C8orf49 (1.2)	ARL17A (1.1)	OLFM2 (1.1)	CRHR1 (1.1)
cluster 2	KEGG_NEUROTROPHIN_SIGNALING_PATHWAY	KEGG_NEUROTROPHIN_SIGNALING_PATHWAY	0.5	>=0.20	EBF2 (2.3)	ENSG00000255310 (1.4)	PLEKHM1 (1.2)	ARHGAP27 (1.2)	ENSG00000254556 (1.1)	STH (1.1)	XKR6 (1.1)	MTMR9 (1.0)	MAPT (0.7)	ERI1 (0.7)
cluster 2	KEGG_NITROGEN_METABOLISM	KEGG_NITROGEN_METABOLISM	0.5	>=0.20	BCKDHB (2.6)	ENSG00000185294 (1.4)	ENSG00000254556 (1.4)	ENSG00000253426 (1.3)	C17orf69 (1.0)	TBX18 (0.9)	TDH (0.8)	WNT3 (0.7)	XKR6 (0.5)	CTSB (0.5)
cluster 2	KEGG_RIG_I_LIKE_RECEPTOR_SIGNALING_PATHWAY	KEGG_RIG_I_LIKE_RECEPTOR_SIGNALING_PATHWAY	0.5	>=0.20	ARHGAP27 (1.9)	ENSG00000204650 (1.6)	LINC00208 (1.5)	ENSG00000254839 (1.1)	ENSG00000236827 (1.1)	NEIL2 (1.1)	MAST4 (1.0)	MTMR9 (0.7)	PLEKHM1 (0.6)	CPEB4 (0.6)
cluster 2	REACTOME_DNA_REPLICATION_PRE:INITIATION	REACTOME_DNA_REPLICATION_PRE:INITIATION	0.5	>=0.20	ERI1 (2.4)	ENSG00000255020 (1.7)	ENSG00000236827 (1.3)	FDFT1 (1.3)	ENSG00000204650 (1.3)	ENSG00000214401 (1.1)	NSF (1.1)	C8orf12 (1.0)	TDH (1.0)	PLEKHM1 (0.8)
cluster 2	REACTOME_GAP:FILLING_DNA_REPAIR_SYNTHESIS_AND_LIGATION_IN_GG:NER	REACTOME_GAP:FILLING_DNA_REPAIR_SYNTHESIS_AND_LIGATION_IN_GG:NER	0.5	>=0.20	ERI1 (4.3)	BCKDHB (1.1)	ENSG00000254936 (0.9)	MFHAS1 (0.9)	ENSG00000255310 (0.8)	ENSG00000214401 (0.8)	ENSG00000254839 (0.7)	FAM167A (0.7)	ENSG00000254556 (0.6)	WNT3 (0.6)
cluster 2	REACTOME_GAP:FILLING_DNA_REPAIR_SYNTHESIS_AND_LIGATION_IN_TC:NER	REACTOME_GAP:FILLING_DNA_REPAIR_SYNTHESIS_AND_LIGATION_IN_TC:NER	0.5	>=0.20	ERI1 (4.3)	BCKDHB (1.1)	ENSG00000254936 (0.9)	MFHAS1 (0.9)	ENSG00000255310 (0.8)	ENSG00000214401 (0.8)	ENSG00000254839 (0.7)	FAM167A (0.7)	ENSG00000254556 (0.6)	WNT3 (0.6)
cluster 2	REACTOME_INTRINSIC_PATHWAY_FOR_APOPTOSIS	REACTOME_INTRINSIC_PATHWAY_FOR_APOPTOSIS	0.5	>=0.20	ERI1 (2.5)	MTMR9 (1.6)	ENSG00000255020 (1.6)	NEIL2 (1.5)	TBX18 (1.3)	C8orf49 (1.1)	EBF2 (1.1)	ARHGAP27 (1.1)	TDH (1.0)	ENSG00000254839 (0.9)
cluster 2	REACTOME_MG1_TRANSITION	REACTOME_MG1_TRANSITION	0.5	>=0.20	ERI1 (2.4)	ENSG00000255020 (1.7)	ENSG00000236827 (1.3)	FDFT1 (1.3)	ENSG00000204650 (1.3)	ENSG00000214401 (1.1)	NSF (1.1)	C8orf12 (1.0)	TDH (1.0)	PLEKHM1 (0.8)
cluster 2	REACTOME_MITOTIC_M:MG1_PHASES	REACTOME_MITOTIC_M:MG1_PHASES	0.5	>=0.20	ERI1 (3.1)	NSF (1.2)	ENSG00000214401 (1.0)	LINC00208 (0.9)	ENSG00000204650 (0.8)	ENSG00000236827 (0.7)	OLFM2 (0.6)	FDFT1 (0.4)	ENSG00000255020 (0.4)	PLEKHM1 (0.3)
cluster 2	REACTOME_REMOVAL_OF_THE_FLAP_INTERMEDIATE	REACTOME_REMOVAL_OF_THE_FLAP_INTERMEDIATE	0.5	>=0.20	ERI1 (3.6)	ENSG00000254936 (1.1)	BCKDHB (0.9)	FDFT1 (0.8)	MFHAS1 (0.8)	TBX18 (0.7)	ARL17A (0.7)	ENSG00000254556 (0.7)	FAM167A (0.6)	ENSG00000236827 (0.6)
cluster 2	REACTOME_TRNA_AMINOACYLATION	REACTOME_TRNA_AMINOACYLATION	0.5	>=0.20	BCKDHB (1.8)	ENSG00000236827 (0.9)	ENSG00000254556 (0.8)	FDFT1 (0.7)	NSF (0.6)	MAPT (0.6)	OLFM2 (0.4)	MTMR9 (0.4)	ENSG00000185294 (0.2)	MFHAS1 (0.2)
cluster 2	REACTOME_TRYPTOPHAN_CATABOLISM	REACTOME_TRYPTOPHAN_CATABOLISM	0.5	>=0.20	BCKDHB (2.8)	C17orf69 (2.1)	STH (1.2)	ENSG00000228290 (0.8)	ARHGAP27 (0.8)	ENSG00000214401 (0.8)	MTMR9 (0.8)	PPP1R3B (0.7)	TDH (0.6)	ARL17A (0.6)
cluster 2	GO:0000930	gamma-tubulin complex	0.51	>=0.20	C17orf69 (2.8)	ENSG00000204650 (2.6)	ARL17A (2.1)	GATA4 (1.6)	LINC00208 (1.5)	ERI1 (1.4)	ENSG00000236827 (1.3)	C8orf49 (1.3)	ENSG00000214401 (1.2)	WNT3 (1.1)
cluster 2	GO:0001759	organ induction	0.51	>=0.20	WNT3 (2.6)	ARL17A (2.2)	PBX1 (1.8)	C17orf69 (1.7)	ENSG00000255020 (1.6)	ENSG00000228290 (1.4)	ENSG00000204650 (1.0)	ENSG00000236827 (0.9)	PLEKHM1 (0.8)	OLFM2 (0.8)
cluster 2	GO:0001893	maternal placenta development	0.51	>=0.20	MFHAS1 (1.8)	ARL17A (1.6)	C17orf69 (1.6)	LINC00208 (1.5)	ARHGAP27 (1.3)	ENSG00000254839 (1.3)	STH (1.0)	CTSB (0.9)	PPP1R3B (0.8)	GATA4 (0.8)
cluster 2	GO:0003333	amino acid transmembrane transport	0.51	>=0.20	STH (2.1)	MTMR9 (1.8)	ENSG00000254936 (1.4)	MAPT (1.3)	OLFM2 (1.3)	ENSG00000228290 (1.1)	C8orf12 (1.1)	FAM167A (0.9)	MFHAS1 (0.9)	ENSG00000185294 (0.8)
cluster 2	GO:0004691	cAMP-dependent protein kinase activity	0.51	>=0.20	PPP1R3B (2.6)	ENSG00000228290 (1.8)	ENSG00000253426 (1.6)	CPEB4 (1.3)	TDH (1.3)	ARHGAP27 (1.2)	MFHAS1 (1.2)	MTMR9 (0.9)	TBX18 (0.9)	ENSG00000185294 (0.8)
cluster 2	GO:0005657	replication fork	0.51	>=0.20	ERI1 (4.2)	ENSG00000254936 (1.8)	ENSG00000255310 (1.4)	ENSG00000254556 (1.1)	FAM167A (0.9)	MAST4 (0.6)	OLFM2 (0.5)	MFHAS1 (0.5)	STH (0.4)	WNT3 (0.4)
cluster 2	GO:0006103	2-oxoglutarate metabolic process	0.51	>=0.20	BCKDHB (3.1)	ARL17A (1.8)	ENSG00000236827 (1.2)	PPP1R3B (1.1)	FDFT1 (0.8)	ARHGAP27 (0.8)	MTMR9 (0.5)	ENSG00000228290 (0.4)	ENSG00000204650 (0.4)	ENSG00000254556 (0.1)
cluster 2	GO:0006261	DNA-dependent DNA replication	0.51	>=0.20	ERI1 (4.4)	ENSG00000214401 (2.0)	ENSG00000254936 (1.2)	ENSG00000255310 (1.0)	ENSG00000253426 (0.8)	ARHGAP27 (0.8)	MFHAS1 (0.7)	FAM167A (0.7)	OLFM2 (0.7)	ENSG00000204650 (0.6)
cluster 2	GO:0006575	cellular modified amino acid metabolic process	0.51	>=0.20	BCKDHB (2.0)	ENSG00000214401 (1.9)	PPP1R3B (1.4)	ENSG00000254556 (1.2)	ENSG00000254936 (1.2)	ENSG00000255020 (1.0)	NEIL2 (0.7)	ARHGAP27 (0.7)	C17orf69 (0.7)	ENSG00000185294 (0.7)
cluster 2	GO:0006693	prostaglandin metabolic process	0.51	>=0.20	MAST4 (1.5)	NEIL2 (1.5)	WNT3 (1.5)	MFHAS1 (1.4)	ENSG00000204650 (1.1)	PBX1 (0.9)	TBX18 (0.9)	ENSG00000185294 (0.9)	BCKDHB (0.8)	ENSG00000228290 (0.1)
cluster 2	GO:0006997	nucleus organization	0.51	>=0.20	ENSG00000185294 (4.1)	ENSG00000228290 (3.5)	LINC00208 (1.4)	C17orf69 (1.3)	C8orf12 (1.1)	ERI1 (0.8)	CRHR1 (0.8)	XKR6 (0.5)	MAST4 (0.4)	MTMR9 (0.2)
cluster 2	GO:0007283	spermatogenesis	0.51	>=0.20	ENSG00000228290 (3.7)	ENSG00000185294 (3.2)	C8orf49 (1.7)	C8orf12 (0.8)	GATA4 (0.7)	NEIL2 (0.6)	ENSG00000253426 (0.5)	ENSG00000255020 (0.5)	PPP1R3B (0.5)	ENSG00000204650 (0.4)
cluster 2	GO:0008017	microtubule binding	0.51	>=0.20	MAPT (3.7)	CPEB4 (2.1)	LINC00208 (1.4)	C17orf69 (1.2)	ENSG00000185294 (1.0)	ERI1 (1.0)	ARHGAP27 (0.9)	STH (0.9)	FAM167A (0.9)	PLEKHM1 (0.9)
cluster 2	GO:0008028	monocarboxylic acid transmembrane transporter activity	0.51	>=0.20	C8orf12 (2.0)	PPP1R3B (1.8)	ENSG00000253426 (1.6)	ENSG00000228290 (1.4)	BCKDHB (1.3)	TBX18 (1.1)	ENSG00000185294 (1.1)	FAM167A (1.0)	BLK (0.9)	MFHAS1 (0.8)
cluster 2	GO:0008168	methyltransferase activity	0.51	>=0.20	BCKDHB (2.2)	NEIL2 (1.5)	ERI1 (0.8)	TDH (0.8)	ENSG00000204650 (0.7)	PPP1R3B (0.7)	MTMR9 (0.6)	ENSG00000236827 (0.6)	MFHAS1 (0.5)	ENSG00000253426 (0.4)
cluster 2	GO:0010827	regulation of glucose transport	0.51	>=0.20	ENSG00000185294 (2.0)	EBF2 (1.6)	MTMR9 (1.4)	ARL17A (1.3)	ERI1 (0.7)	ENSG00000204650 (0.6)	ENSG00000253426 (0.6)	OLFM2 (0.5)	PBX1 (0.5)	CPEB4 (0.4)
cluster 2	GO:0012506	vesicle membrane	0.51	>=0.20	NSF (3.9)	MAPT (2.9)	CPEB4 (2.0)	OLFM2 (1.8)	ENSG00000255020 (1.6)	STH (1.5)	CRHR1 (1.4)	LINC00208 (1.0)	PLEKHM1 (1.0)	ARL17A (0.7)
cluster 2	GO:0016358	dendrite development	0.51	>=0.20	MAPT (2.3)	ENSG00000185294 (2.3)	XKR6 (1.9)	OLFM2 (1.7)	ENSG00000254839 (1.6)	ENSG00000255020 (1.6)	ARHGAP27 (1.3)	MTMR9 (1.1)	CRHR1 (1.1)	ENSG00000236827 (1.0)
cluster 2	GO:0016853	isomerase activity	0.51	>=0.20	FDFT1 (3.8)	BCKDHB (2.8)	PPP1R3B (1.6)	TBX18 (1.3)	ARL17A (1.2)	NEIL2 (0.8)	ENSG00000254839 (0.3)	ERI1 (0.3)	ENSG00000255020 (0.1)	TDH (0.1)
cluster 2	GO:0016860	intramolecular oxidoreductase activity	0.51	>=0.20	FDFT1 (3.5)	BCKDHB (2.0)	PPP1R3B (1.6)	ARL17A (1.4)	TBX18 (1.0)	NEIL2 (0.8)	CTSB (0.7)	ENSG00000254556 (0.6)	GATA4 (0.3)	CRHR1 (0.3)
cluster 2	GO:0019432	triglyceride biosynthetic process	0.51	>=0.20	FDFT1 (4.6)	PPP1R3B (2.6)	BCKDHB (1.3)	ENSG00000254936 (1.2)	ENSG00000204650 (1.1)	ENSG00000185294 (1.0)	ENSG00000255310 (0.9)	PLEKHM1 (0.9)	MFHAS1 (0.8)	ERI1 (0.6)
cluster 2	GO:0021782	glial cell development	0.51	>=0.20	ENSG00000236827 (2.1)	TDH (1.9)	LINC00208 (1.9)	MAPT (1.7)	ENSG00000255020 (1.3)	ENSG00000253426 (1.2)	C17orf69 (1.1)	ENSG00000254936 (1.0)	NEIL2 (0.9)	OLFM2 (0.6)
cluster 2	GO:0030195	negative regulation of blood coagulation	0.51	>=0.20	ENSG00000214401 (2.2)	ENSG00000228290 (1.5)	FAM167A (1.4)	C17orf69 (1.4)	ARL17A (1.3)	LINC00208 (1.2)	WNT3 (0.8)	ENSG00000204650 (0.8)	MAST4 (0.7)	OLFM2 (0.7)
cluster 2	GO:0031461	cullin-RING ubiquitin ligase complex	0.51	>=0.20	NEIL2 (1.7)	ENSG00000228290 (1.6)	ENSG00000204650 (1.5)	MAST4 (1.1)	ENSG00000255020 (1.0)	ENSG00000214401 (1.0)	C17orf69 (0.9)	ERI1 (0.7)	NSF (0.6)	TBX18 (0.5)
cluster 2	GO:0035267	NuA4 histone acetyltransferase complex	0.51	>=0.20	KIAA1267 (2.8)	ENSG00000228290 (2.6)	ENSG00000185294 (2.4)	ENSG00000254556 (1.6)	ENSG00000255310 (1.5)	XKR6 (1.3)	LINC00208 (1.2)	ENSG00000254936 (1.2)	STH (1.1)	ENSG00000255020 (0.9)
cluster 2	GO:0043603	cellular amide metabolic process	0.51	>=0.20	ENSG00000214401 (4.2)	BCKDHB (1.4)	PPP1R3B (1.2)	ARL17A (1.1)	C8orf49 (1.1)	ENSG00000185294 (0.9)	C17orf69 (0.9)	OLFM2 (0.7)	ENSG00000228290 (0.7)	GATA4 (0.7)
cluster 2	GO:0043968	histone H2A acetylation	0.51	>=0.20	ENSG00000185294 (3.3)	ENSG00000228290 (3.0)	KIAA1267 (2.2)	ENSG00000255310 (2.1)	STH (1.7)	ENSG00000255020 (1.6)	ENSG00000254936 (1.4)	C8orf12 (1.3)	ENSG00000254556 (1.2)	FAM167A (1.1)
cluster 2	GO:0045168	cell-cell signaling involved in cell fate commitment	0.51	>=0.20	ARL17A (2.5)	C17orf69 (2.3)	WNT3 (2.2)	PBX1 (1.7)	FAM167A (1.6)	ENSG00000255020 (1.3)	ENSG00000236827 (1.2)	OLFM2 (1.1)	STH (1.0)	PLEKHM1 (0.7)
cluster 2	GO:0046165	alcohol biosynthetic process	0.51	>=0.20	PPP1R3B (2.7)	BCKDHB (2.2)	EBF2 (1.0)	C17orf69 (0.9)	ENSG00000204650 (0.8)	NSF (0.5)	MAPT (0.5)	ENSG00000254839 (0.4)	ENSG00000185294 (0.4)	TBX18 (0.3)
cluster 2	GO:0048232	male gamete generation	0.51	>=0.20	ENSG00000228290 (3.7)	ENSG00000185294 (3.2)	C8orf49 (1.7)	C8orf12 (0.8)	GATA4 (0.7)	NEIL2 (0.6)	ENSG00000253426 (0.5)	ENSG00000255020 (0.5)	PPP1R3B (0.5)	ENSG00000204650 (0.4)
cluster 2	GO:0048291	isotype switching to IgG isotypes	0.51	>=0.20	ENSG00000204650 (2.5)	LINC00208 (2.2)	TDH (2.1)	ENSG00000253426 (1.7)	NEIL2 (1.6)	ENSG00000214401 (1.6)	OLFM2 (1.2)	WNT3 (1.0)	C8orf12 (0.9)	ENSG00000236827 (0.9)
cluster 2	GO:0051056	regulation of small GTPase mediated signal transduction	0.51	>=0.20	ARHGAP27 (3.6)	PLEKHM1 (2.4)	FAM167A (1.4)	MTMR9 (1.2)	NSF (1.2)	BLK (1.2)	MFHAS1 (1.1)	CPEB4 (1.1)	C8orf12 (1.1)	ENSG00000236827 (1.0)
cluster 2	GO:0051347	positive regulation of transferase activity	0.51	>=0.20	ENSG00000254936 (2.5)	ENSG00000255310 (2.0)	ARHGAP27 (1.9)	C8orf12 (1.8)	STH (1.7)	ENSG00000254556 (1.3)	C8orf49 (1.2)	NEIL2 (0.9)	EBF2 (0.7)	OLFM2 (0.7)
cluster 2	GO:0051592	response to calcium ion	0.51	>=0.20	ENSG00000228290 (2.9)	LINC00208 (2.2)	MAST4 (1.6)	MTMR9 (1.4)	NEIL2 (1.4)	FAM167A (1.1)	NSF (1.1)	GATA4 (0.9)	TDH (0.9)	ENSG00000254839 (0.7)
cluster 2	GO:0055038	recycling endosome membrane	0.51	>=0.20	FDFT1 (2.2)	PLEKHM1 (2.1)	C17orf69 (1.8)	MAST4 (1.3)	NSF (1.2)	WNT3 (1.2)	OLFM2 (1.1)	CPEB4 (1.1)	ENSG00000255020 (1.0)	MTMR9 (0.7)
cluster 2	GO:0071219	cellular response to molecule of bacterial origin	0.51	>=0.20	CTSB (1.6)	ARHGAP27 (1.4)	CPEB4 (1.4)	MAST4 (1.2)	LINC00208 (1.0)	TDH (0.8)	GATA4 (0.4)	TBX18 (0.3)	PPP1R3B (0.2)	C8orf49 (0.2)
cluster 2	GO:0090090	negative regulation of canonical Wnt receptor signaling pathway	0.51	>=0.20	WNT3 (1.6)	TDH (1.6)	OLFM2 (1.4)	GATA4 (1.2)	TBX18 (1.2)	EBF2 (1.1)	KIAA1267 (1.1)	ENSG00000255310 (1.1)	ARL17A (1.1)	C17orf69 (1.0)
cluster 2	GO:0090276	regulation of peptide hormone secretion	0.51	>=0.20	ENSG00000254556 (3.4)	ENSG00000254936 (3.1)	ENSG00000185294 (1.8)	ENSG00000254839 (1.6)	ENSG00000255310 (1.6)	FAM167A (1.5)	C8orf49 (1.1)	ARL17A (1.1)	CRHR1 (1.0)	MAST4 (0.9)
cluster 2	KEGG_GLYCEROPHOSPHOLIPID_METABOLISM	KEGG_GLYCEROPHOSPHOLIPID_METABOLISM	0.51	>=0.20	ENSG00000255020 (1.9)	BCKDHB (1.7)	PLEKHM1 (1.5)	ENSG00000236827 (1.4)	OLFM2 (1.3)	CTSB (1.2)	MFHAS1 (1.1)	GATA4 (1.1)	NEIL2 (0.9)	ENSG00000254839 (0.8)
cluster 2	KEGG_ONE_CARBON_POOL_BY_FOLATE	KEGG_ONE_CARBON_POOL_BY_FOLATE	0.51	>=0.20	BCKDHB (3.5)	ENSG00000254839 (1.2)	ERI1 (1.0)	MAPT (0.9)	PPP1R3B (0.9)	GATA4 (0.8)	STH (0.7)	ENSG00000236827 (0.6)	ENSG00000185294 (0.5)	ARHGAP27 (0.3)
cluster 2	KEGG_PENTOSE_AND_GLUCURONATE_INTERCONVERSIONS	KEGG_PENTOSE_AND_GLUCURONATE_INTERCONVERSIONS	0.51	>=0.20	BCKDHB (1.6)	ENSG00000214401 (1.6)	EBF2 (1.4)	PPP1R3B (1.2)	ERI1 (0.9)	MAPT (0.8)	STH (0.6)	ENSG00000204650 (0.6)	NEIL2 (0.6)	C17orf69 (0.6)
cluster 2	REACTOME_ACETYLCHOLINE_BINDING_AND_DOWNSTREAM_EVENTS	REACTOME_ACETYLCHOLINE_BINDING_AND_DOWNSTREAM_EVENTS	0.51	>=0.20	CRHR1 (2.1)	NEIL2 (1.6)	C17orf69 (1.4)	OLFM2 (1.2)	ENSG00000255310 (1.1)	MAPT (1.1)	ARL17A (1.0)	ENSG00000185294 (1.0)	FAM167A (0.7)	MAST4 (0.7)
cluster 2	REACTOME_ACTIVATION_OF_NICOTINIC_ACETYLCHOLINE_RECEPTORS	REACTOME_ACTIVATION_OF_NICOTINIC_ACETYLCHOLINE_RECEPTORS	0.51	>=0.20	CRHR1 (2.1)	NEIL2 (1.6)	C17orf69 (1.4)	OLFM2 (1.2)	ENSG00000255310 (1.1)	MAPT (1.1)	ARL17A (1.0)	ENSG00000185294 (1.0)	FAM167A (0.7)	MAST4 (0.7)
cluster 2	REACTOME_E2F:ENABLED_INHIBITION_OF_PRE:REPLICATION_COMPLEX_FORMATION	REACTOME_E2F:ENABLED_INHIBITION_OF_PRE:REPLICATION_COMPLEX_FORMATION	0.51	>=0.20	ERI1 (2.3)	BCKDHB (1.2)	GATA4 (1.1)	ENSG00000254936 (1.0)	ARHGAP27 (1.0)	MAST4 (0.6)	C8orf49 (0.6)	ENSG00000214401 (0.5)	ENSG00000255310 (0.5)	ENSG00000255020 (0.4)
cluster 2	REACTOME_G:PROTEIN_MEDIATED_EVENTS	REACTOME_G:PROTEIN_MEDIATED_EVENTS	0.51	>=0.20	CRHR1 (2.4)	PBX1 (2.4)	EBF2 (2.0)	C8orf12 (1.7)	TBX18 (1.2)	NSF (1.1)	LINC00208 (0.9)	XKR6 (0.9)	C8orf49 (0.6)	ENSG00000185294 (0.4)
cluster 2	REACTOME_GROWTH_HORMONE_RECEPTOR_SIGNALING	REACTOME_GROWTH_HORMONE_RECEPTOR_SIGNALING	0.51	>=0.20	ENSG00000255020 (2.1)	ENSG00000254839 (1.8)	ERI1 (1.6)	TDH (1.5)	MAPT (1.4)	LINC00208 (1.0)	ENSG00000236827 (1.0)	PLEKHM1 (0.9)	FAM167A (0.8)	C8orf49 (0.8)
cluster 2	REACTOME_POSTSYNAPTIC_NICOTINIC_ACETYLCHOLINE_RECEPTORS	REACTOME_POSTSYNAPTIC_NICOTINIC_ACETYLCHOLINE_RECEPTORS	0.51	>=0.20	CRHR1 (2.1)	NEIL2 (1.6)	C17orf69 (1.4)	OLFM2 (1.2)	ENSG00000255310 (1.1)	MAPT (1.1)	ARL17A (1.0)	ENSG00000185294 (1.0)	FAM167A (0.7)	MAST4 (0.7)
cluster 2	REACTOME_PROLACTIN_RECEPTOR_SIGNALING	REACTOME_PROLACTIN_RECEPTOR_SIGNALING	0.51	>=0.20	ENSG00000236827 (1.9)	ARL17A (1.4)	C8orf49 (1.2)	MAPT (1.1)	PBX1 (0.9)	CPEB4 (0.9)	ENSG00000253426 (0.8)	TDH (0.7)	ENSG00000255020 (0.7)	GATA4 (0.6)
cluster 2	REACTOME_RNA_POLYMERASE_III_ABORTIVE_AND_RETRACTIVE_INITIATION	REACTOME_RNA_POLYMERASE_III_ABORTIVE_AND_RETRACTIVE_INITIATION	0.51	>=0.20	MTMR9 (3.3)	NEIL2 (2.6)	FDFT1 (1.9)	ENSG00000204650 (1.4)	ENSG00000254839 (1.2)	CRHR1 (1.2)	ENSG00000228290 (1.1)	ENSG00000214401 (0.9)	PLEKHM1 (0.8)	OLFM2 (0.8)
cluster 2	REACTOME_RNA_POLYMERASE_III_TRANSCRIPTION	REACTOME_RNA_POLYMERASE_III_TRANSCRIPTION	0.51	>=0.20	MTMR9 (3.3)	NEIL2 (2.6)	FDFT1 (1.9)	ENSG00000204650 (1.4)	ENSG00000254839 (1.2)	CRHR1 (1.2)	ENSG00000228290 (1.1)	ENSG00000214401 (0.9)	PLEKHM1 (0.8)	OLFM2 (0.8)
cluster 2	REACTOME_TRANSLOCATION_OF_ZAP:70_TO_IMMUNOLOGICAL_SYNAPSE	REACTOME_TRANSLOCATION_OF_ZAP:70_TO_IMMUNOLOGICAL_SYNAPSE	0.51	>=0.20	BLK (2.9)	MFHAS1 (2.2)	C8orf12 (1.6)	ENSG00000255020 (1.5)	FAM167A (1.1)	ARL17A (1.0)	WNT3 (0.8)	OLFM2 (0.6)	CTSB (0.6)	C17orf69 (0.6)
cluster 2	GO:0001662	behavioral fear response	0.52	>=0.20	ENSG00000236827 (2.3)	ENSG00000255020 (2.2)	C8orf12 (2.1)	NEIL2 (1.7)	C8orf49 (1.7)	ENSG00000254936 (1.3)	ENSG00000255310 (1.3)	MTMR9 (1.1)	ENSG00000254556 (1.0)	XKR6 (0.9)
cluster 2	GO:0004114	3',5'-cyclic-nucleotide phosphodiesterase activity	0.52	>=0.20	C8orf12 (2.1)	EBF2 (2.0)	PBX1 (1.1)	CRHR1 (1.1)	ENSG00000254839 (0.9)	BLK (0.8)	NEIL2 (0.7)	NSF (0.7)	OLFM2 (0.7)	MFHAS1 (0.5)
cluster 2	GO:0005085	guanyl-nucleotide exchange factor activity	0.52	>=0.20	ARHGAP27 (3.6)	BLK (1.8)	ENSG00000254839 (1.5)	MAST4 (1.4)	FAM167A (1.3)	NSF (1.2)	MAPT (1.2)	XKR6 (1.1)	C17orf69 (1.1)	PLEKHM1 (1.0)
cluster 2	GO:0005790	smooth endoplasmic reticulum	0.52	>=0.20	CPEB4 (1.9)	ARHGAP27 (1.8)	TBX18 (1.4)	MAPT (1.4)	WNT3 (1.3)	ENSG00000214401 (1.3)	STH (1.1)	ENSG00000204650 (0.9)	PPP1R3B (0.9)	PLEKHM1 (0.9)
cluster 2	GO:0005911	cell-cell junction	0.52	>=0.20	FAM167A (1.6)	MAST4 (1.4)	PBX1 (1.3)	XKR6 (1.2)	GATA4 (1.2)	WNT3 (0.9)	ARL17A (0.9)	ARHGAP27 (0.9)	ENSG00000254839 (0.8)	ENSG00000255310 (0.7)
cluster 2	GO:0006081	cellular aldehyde metabolic process	0.52	>=0.20	BCKDHB (1.4)	ENSG00000255020 (1.3)	C8orf12 (1.2)	ENSG00000254839 (0.8)	C17orf69 (0.6)	ENSG00000254556 (0.6)	PPP1R3B (0.6)	PBX1 (0.5)	ENSG00000228290 (0.4)	CTSB (0.4)
cluster 2	GO:0006184	GTP catabolic process	0.52	>=0.20	PLEKHM1 (2.0)	ARHGAP27 (1.9)	NSF (1.8)	MTMR9 (1.5)	FAM167A (1.2)	ENSG00000236827 (1.0)	MAPT (0.9)	C17orf69 (0.9)	PBX1 (0.9)	OLFM2 (0.9)
cluster 2	GO:0006690	icosanoid metabolic process	0.52	>=0.20	MAST4 (2.1)	WNT3 (1.4)	ENSG00000254839 (1.3)	ENSG00000254936 (1.3)	ENSG00000185294 (1.1)	FDFT1 (0.7)	MFHAS1 (0.7)	BLK (0.7)	PLEKHM1 (0.6)	ARHGAP27 (0.5)
cluster 2	GO:0006893	Golgi to plasma membrane transport	0.52	>=0.20	ARL17A (3.4)	C17orf69 (2.1)	STH (1.8)	CPEB4 (1.1)	MAST4 (1.0)	PBX1 (1.0)	C8orf49 (1.0)	NEIL2 (1.0)	CRHR1 (0.9)	GATA4 (0.8)
cluster 2	GO:0007274	neuromuscular synaptic transmission	0.52	>=0.20	ENSG00000254839 (4.0)	ENSG00000255310 (3.9)	ENSG00000185294 (3.6)	OLFM2 (2.9)	NEIL2 (2.4)	ENSG00000254556 (2.0)	STH (2.0)	CRHR1 (2.0)	ENSG00000254936 (2.0)	XKR6 (1.6)
cluster 2	GO:0007350	blastoderm segmentation	0.52	>=0.20	TDH (2.7)	WNT3 (1.7)	ENSG00000255020 (1.7)	PBX1 (1.7)	FAM167A (1.5)	LINC00208 (1.4)	ENSG00000228290 (1.3)	KIAA1267 (1.2)	C8orf49 (1.1)	GATA4 (0.7)
cluster 2	GO:0007631	feeding behavior	0.52	>=0.20	ENSG00000236827 (2.9)	ENSG00000255020 (1.7)	MAPT (1.4)	MAST4 (1.2)	OLFM2 (1.1)	TDH (1.0)	C17orf69 (1.0)	ENSG00000255310 (0.8)	NEIL2 (0.8)	NSF (0.7)
cluster 2	GO:0010332	response to gamma radiation	0.52	>=0.20	TDH (2.4)	ENSG00000254556 (2.4)	ENSG00000255020 (2.4)	ENSG00000255310 (2.2)	ENSG00000254936 (2.0)	C8orf12 (1.9)	ENSG00000254839 (1.8)	MAST4 (1.6)	ERI1 (1.2)	TBX18 (1.1)
cluster 2	GO:0010970	microtubule-based transport	0.52	>=0.20	STH (3.0)	ENSG00000204650 (1.7)	LINC00208 (1.7)	ENSG00000253426 (1.2)	NSF (1.1)	MTMR9 (1.0)	C17orf69 (1.0)	ENSG00000255020 (1.0)	PLEKHM1 (0.9)	EBF2 (0.9)
cluster 2	GO:0016741	transferase activity, transferring one-carbon groups	0.52	>=0.20	BCKDHB (2.3)	NEIL2 (1.5)	PPP1R3B (0.8)	ERI1 (0.8)	TDH (0.7)	ENSG00000204650 (0.7)	ENSG00000253426 (0.5)	MFHAS1 (0.5)	MTMR9 (0.4)	C8orf49 (0.4)
cluster 2	GO:0017075	syntaxin-1 binding	0.52	>=0.20	NSF (3.6)	ENSG00000255020 (2.2)	MAPT (1.9)	CRHR1 (1.8)	STH (1.6)	MTMR9 (1.2)	MAST4 (1.0)	ARL17A (1.0)	C8orf12 (0.9)	FAM167A (0.7)
cluster 2	GO:0018209	peptidyl-serine modification	0.52	>=0.20	MTMR9 (1.9)	CPEB4 (1.8)	ARHGAP27 (1.7)	LINC00208 (1.6)	TDH (1.4)	PLEKHM1 (1.2)	ENSG00000214401 (1.0)	ENSG00000254839 (0.8)	CRHR1 (0.8)	TBX18 (0.7)
cluster 2	GO:0019894	kinesin binding	0.52	>=0.20	MTMR9 (3.7)	ENSG00000214401 (2.7)	MAPT (2.2)	ENSG00000204650 (2.2)	LINC00208 (1.7)	ARL17A (1.4)	C17orf69 (1.3)	PLEKHM1 (1.3)	MFHAS1 (1.1)	ENSG00000254936 (1.0)
cluster 2	GO:0030659	cytoplasmic vesicle membrane	0.52	>=0.20	NSF (3.9)	MAPT (3.0)	OLFM2 (1.8)	CPEB4 (1.8)	CRHR1 (1.5)	STH (1.5)	ENSG00000255020 (1.4)	LINC00208 (1.0)	ARL17A (0.8)	PLEKHM1 (0.8)
cluster 2	GO:0031589	cell-substrate adhesion	0.52	>=0.20	ENSG00000253426 (1.5)	FAM167A (1.4)	MAST4 (1.3)	ENSG00000254936 (1.1)	C8orf12 (1.1)	TBX18 (1.0)	LINC00208 (0.9)	EBF2 (0.9)	ENSG00000236827 (0.8)	MTMR9 (0.7)
cluster 2	GO:0031984	organelle subcompartment	0.52	>=0.20	CPEB4 (1.5)	ENSG00000185294 (1.4)	NEIL2 (1.1)	C8orf49 (1.1)	ARHGAP27 (1.0)	MFHAS1 (0.9)	CTSB (0.8)	GATA4 (0.8)	ENSG00000254839 (0.7)	C8orf12 (0.7)
cluster 2	GO:0032312	regulation of ARF GTPase activity	0.52	>=0.20	ENSG00000185294 (2.0)	ENSG00000236827 (1.6)	ENSG00000204650 (1.5)	MFHAS1 (1.4)	OLFM2 (1.4)	C17orf69 (1.4)	CPEB4 (1.3)	PLEKHM1 (1.2)	ARHGAP27 (0.9)	C8orf49 (0.9)
cluster 2	GO:0032494	response to peptidoglycan	0.52	>=0.20	ENSG00000185294 (1.4)	TDH (1.1)	EBF2 (0.8)	PLEKHM1 (0.8)	BCKDHB (0.6)	LINC00208 (0.6)	ERI1 (0.5)	BLK (0.5)	ENSG00000236827 (0.4)	MFHAS1 (0.4)
cluster 2	GO:0032608	interferon-beta production	0.52	>=0.20	MTMR9 (2.6)	ENSG00000204650 (2.2)	ENSG00000254556 (2.1)	ENSG00000228290 (1.8)	C17orf69 (1.3)	ARHGAP27 (1.2)	PLEKHM1 (1.2)	FAM167A (1.2)	C8orf12 (1.0)	ENSG00000255310 (0.7)
cluster 2	GO:0042129	regulation of T cell proliferation	0.52	>=0.20	ENSG00000204650 (2.8)	TDH (1.8)	LINC00208 (1.7)	ARL17A (1.1)	BLK (1.0)	ENSG00000214401 (1.0)	MAST4 (0.9)	ENSG00000185294 (0.9)	MFHAS1 (0.7)	ENSG00000253426 (0.7)
cluster 2	GO:0042417	dopamine metabolic process	0.52	>=0.20	C17orf69 (3.4)	C8orf12 (2.2)	ENSG00000185294 (2.1)	ARL17A (1.7)	ENSG00000255020 (1.0)	STH (0.9)	MAPT (0.9)	TDH (0.8)	XKR6 (0.8)	CRHR1 (0.7)
cluster 2	GO:0042641	actomyosin	0.52	>=0.20	MTMR9 (1.7)	PPP1R3B (1.7)	PBX1 (1.4)	WNT3 (0.9)	XKR6 (0.9)	ENSG00000253426 (0.7)	CPEB4 (0.7)	ENSG00000185294 (0.7)	ENSG00000214401 (0.6)	FDFT1 (0.6)
cluster 2	GO:0044456	synapse part	0.52	>=0.20	CRHR1 (4.3)	MAPT (4.0)	NSF (3.0)	OLFM2 (2.5)	PBX1 (1.6)	XKR6 (1.5)	STH (1.0)	NEIL2 (0.8)	C17orf69 (0.7)	ENSG00000253426 (0.7)
cluster 2	GO:0045058	T cell selection	0.52	>=0.20	MFHAS1 (2.9)	ARL17A (2.8)	BLK (1.3)	MAST4 (1.3)	C17orf69 (1.2)	ENSG00000255020 (1.2)	C8orf12 (1.1)	WNT3 (0.9)	ENSG00000204650 (0.7)	ENSG00000236827 (0.7)
cluster 2	GO:0045582	positive regulation of T cell differentiation	0.52	>=0.20	ARL17A (2.9)	ENSG00000204650 (2.7)	MFHAS1 (2.6)	C8orf12 (2.2)	BLK (2.1)	MAST4 (1.7)	FAM167A (1.5)	NEIL2 (1.5)	TDH (1.4)	ENSG00000255020 (1.4)
cluster 2	GO:0045860	positive regulation of protein kinase activity	0.52	>=0.20	ENSG00000254936 (2.1)	ENSG00000255310 (2.1)	C8orf12 (1.7)	STH (1.6)	ARHGAP27 (1.6)	ENSG00000254556 (1.6)	MTMR9 (1.0)	C8orf49 (0.9)	EBF2 (0.8)	NEIL2 (0.7)
cluster 2	GO:0046328	regulation of JNK cascade	0.52	>=0.20	ENSG00000236827 (2.2)	ARHGAP27 (2.2)	NEIL2 (2.2)	ENSG00000214401 (2.0)	C8orf49 (1.8)	ENSG00000255310 (1.7)	MTMR9 (1.7)	MFHAS1 (1.3)	ENSG00000185294 (1.2)	BLK (0.9)
cluster 2	GO:0046631	alpha-beta T cell activation	0.52	>=0.20	ARL17A (2.5)	BLK (2.4)	ENSG00000204650 (2.4)	MFHAS1 (2.2)	ENSG00000236827 (1.7)	MTMR9 (1.7)	PPP1R3B (1.1)	WNT3 (0.8)	ENSG00000254556 (0.8)	ENSG00000185294 (0.6)
cluster 2	GO:0048168	regulation of neuronal synaptic plasticity	0.52	>=0.20	OLFM2 (2.9)	XKR6 (2.2)	CRHR1 (1.8)	NSF (1.6)	MAPT (1.5)	NEIL2 (1.4)	CPEB4 (1.1)	ENSG00000185294 (0.9)	ENSG00000254936 (0.6)	WNT3 (0.6)
cluster 2	GO:0070411	I-SMAD binding	0.52	>=0.20	KIAA1267 (2.5)	C8orf12 (1.7)	PBX1 (1.3)	FAM167A (1.3)	NEIL2 (1.2)	ENSG00000214401 (1.2)	BCKDHB (1.2)	GATA4 (1.1)	OLFM2 (0.9)	ENSG00000254839 (0.9)
cluster 2	GO:0070647	protein modification by small protein conjugation or removal	0.52	>=0.20	PLEKHM1 (1.4)	CPEB4 (1.3)	ENSG00000204650 (1.2)	ENSG00000228290 (1.0)	NSF (1.0)	NEIL2 (0.8)	MTMR9 (0.7)	LINC00208 (0.6)	MAST4 (0.5)	KIAA1267 (0.5)
cluster 2	GO:0071346	cellular response to interferon-gamma	0.52	>=0.20	LINC00208 (3.3)	FAM167A (2.2)	ENSG00000255020 (1.6)	C17orf69 (1.2)	BLK (1.2)	ENSG00000204650 (1.0)	CTSB (1.0)	C8orf12 (0.9)	MAST4 (0.9)	ENSG00000185294 (0.8)
cluster 2	GO:0071436	sodium ion export	0.52	>=0.20	ENSG00000255020 (2.5)	ENSG00000236827 (2.4)	ENSG00000228290 (2.3)	ENSG00000255310 (2.2)	XKR6 (1.8)	ENSG00000254936 (1.7)	NEIL2 (1.3)	MFHAS1 (1.2)	TDH (1.2)	PLEKHM1 (0.9)
cluster 2	GO:0090068	positive regulation of cell cycle process	0.52	>=0.20	ENSG00000204650 (2.4)	ENSG00000214401 (2.1)	ENSG00000255020 (2.1)	ENSG00000254936 (1.6)	ENSG00000254556 (1.3)	ENSG00000236827 (1.3)	PLEKHM1 (1.2)	C8orf12 (1.1)	NSF (1.0)	ENSG00000228290 (0.7)
cluster 2	KEGG_CYTOSOLIC_DNA_SENSING_PATHWAY	KEGG_CYTOSOLIC_DNA_SENSING_PATHWAY	0.52	>=0.20	ARHGAP27 (1.8)	ENSG00000254556 (1.6)	ENSG00000204650 (1.2)	ENSG00000214401 (1.1)	NEIL2 (1.0)	ENSG00000254839 (1.0)	ENSG00000254936 (0.9)	C8orf12 (0.9)	FAM167A (0.9)	ENSG00000228290 (0.8)
cluster 2	KEGG_GLYCOSAMINOGLYCAN_DEGRADATION	KEGG_GLYCOSAMINOGLYCAN_DEGRADATION	0.52	>=0.20	CTSB (5.2)	ENSG00000185294 (2.0)	ENSG00000253426 (1.5)	ENSG00000254839 (1.4)	ENSG00000214401 (1.3)	ENSG00000255020 (1.1)	NEIL2 (1.0)	PLEKHM1 (1.0)	ENSG00000254936 (0.8)	LINC00208 (0.8)
cluster 2	KEGG_STARCH_AND_SUCROSE_METABOLISM	KEGG_STARCH_AND_SUCROSE_METABOLISM	0.52	>=0.20	PPP1R3B (5.8)	BCKDHB (1.4)	LINC00208 (0.8)	ENSG00000204650 (0.7)	NEIL2 (0.4)	OLFM2 (0.4)	MAPT (0.3)	EBF2 (0.3)	ENSG00000185294 (0.3)	ENSG00000214401 (0.2)
cluster 2	REACTOME_INITIAL_TRIGGERING_OF_COMPLEMENT	REACTOME_INITIAL_TRIGGERING_OF_COMPLEMENT	0.52	>=0.20	CTSB (2.7)	C17orf69 (1.2)	PLEKHM1 (1.1)	ENSG00000204650 (1.0)	ENSG00000253426 (0.9)	ENSG00000236827 (0.8)	BCKDHB (0.8)	STH (0.6)	LINC00208 (0.6)	ENSG00000254839 (0.6)
cluster 2	REACTOME_PHOSPHORYLATION_OF_CD3_AND_TCR_ZETA_CHAINS	REACTOME_PHOSPHORYLATION_OF_CD3_AND_TCR_ZETA_CHAINS	0.52	>=0.20	BLK (2.8)	MFHAS1 (1.9)	C8orf12 (1.9)	ENSG00000255020 (1.6)	FAM167A (1.4)	ARL17A (0.7)	ENSG00000204650 (0.6)	CTSB (0.6)	KIAA1267 (0.6)	WNT3 (0.6)
cluster 2	REACTOME_REGULATION_OF_IFNA_SIGNALING	REACTOME_REGULATION_OF_IFNA_SIGNALING	0.52	>=0.20	ARHGAP27 (1.7)	ENSG00000255310 (1.7)	ENSG00000236827 (1.5)	PLEKHM1 (1.1)	ENSG00000254839 (1.1)	CPEB4 (1.0)	ENSG00000254936 (0.9)	C8orf49 (0.9)	CTSB (0.8)	LINC00208 (0.8)
cluster 2	GO:0001660	fever generation	0.53	>=0.20	LINC00208 (1.6)	ENSG00000228290 (1.2)	ENSG00000185294 (1.2)	CPEB4 (1.1)	FAM167A (1.0)	ARL17A (0.9)	BCKDHB (0.9)	ENSG00000214401 (0.9)	ENSG00000204650 (0.7)	C8orf12 (0.6)
cluster 2	GO:0004653	polypeptide N-acetylgalactosaminyltransferase activity	0.53	>=0.20	TDH (2.4)	ENSG00000254839 (2.2)	ENSG00000255020 (2.0)	ENSG00000228290 (1.5)	EBF2 (1.2)	MFHAS1 (0.9)	XKR6 (0.9)	ENSG00000236827 (0.7)	ARHGAP27 (0.7)	PBX1 (0.5)
cluster 2	GO:0006013	mannose metabolic process	0.53	>=0.20	LINC00208 (1.6)	ENSG00000214401 (1.6)	ENSG00000253426 (1.5)	BCKDHB (1.3)	CTSB (1.1)	ENSG00000254839 (1.0)	TDH (0.9)	PLEKHM1 (0.7)	ENSG00000228290 (0.5)	TBX18 (0.5)
cluster 2	GO:0006090	pyruvate metabolic process	0.53	>=0.20	BCKDHB (2.5)	PPP1R3B (2.2)	C17orf69 (2.1)	ENSG00000228290 (1.7)	ENSG00000236827 (1.3)	ENSG00000204650 (1.3)	ENSG00000185294 (0.7)	ENSG00000253426 (0.5)	ARL17A (0.4)	TBX18 (0.3)
cluster 2	GO:0006595	polyamine metabolic process	0.53	>=0.20	XKR6 (1.6)	ENSG00000254556 (1.2)	C17orf69 (1.0)	MFHAS1 (0.9)	ENSG00000255310 (0.8)	NEIL2 (0.8)	CPEB4 (0.8)	STH (0.7)	MAST4 (0.7)	ENSG00000228290 (0.6)
cluster 2	GO:0006692	prostanoid metabolic process	0.53	>=0.20	WNT3 (2.0)	ENSG00000204650 (1.7)	NEIL2 (1.6)	MAST4 (1.6)	ENSG00000185294 (1.3)	PBX1 (1.0)	TBX18 (0.9)	MFHAS1 (0.8)	BCKDHB (0.6)	ENSG00000228290 (0.3)
cluster 2	GO:0008236	serine-type peptidase activity	0.53	>=0.20	ENSG00000254839 (1.5)	ENSG00000185294 (1.5)	ENSG00000255020 (1.2)	TDH (1.1)	CTSB (1.1)	ENSG00000253426 (1.0)	CRHR1 (0.9)	ENSG00000204650 (0.8)	BLK (0.8)	NEIL2 (0.7)
cluster 2	GO:0009072	aromatic amino acid family metabolic process	0.53	>=0.20	C17orf69 (2.9)	STH (2.8)	BCKDHB (2.1)	ENSG00000214401 (1.9)	ENSG00000185294 (1.5)	ENSG00000204650 (1.4)	ENSG00000228290 (0.9)	NEIL2 (0.8)	ARL17A (0.7)	ENSG00000253426 (0.6)
cluster 2	GO:0010717	regulation of epithelial to mesenchymal transition	0.53	>=0.20	KIAA1267 (1.9)	C8orf12 (1.6)	PBX1 (1.6)	FAM167A (1.4)	GATA4 (1.1)	PLEKHM1 (0.9)	TBX18 (0.8)	PPP1R3B (0.8)	OLFM2 (0.8)	ENSG00000236827 (0.8)
cluster 2	GO:0010927	cellular component assembly involved in morphogenesis	0.53	>=0.20	GATA4 (1.8)	ENSG00000253426 (1.6)	ENSG00000228290 (1.5)	CPEB4 (1.0)	ENSG00000254556 (0.9)	C8orf49 (0.8)	XKR6 (0.6)	LINC00208 (0.6)	TBX18 (0.5)	STH (0.5)
cluster 2	GO:0015294	solute:cation symporter activity	0.53	>=0.20	OLFM2 (1.7)	CRHR1 (1.2)	MAPT (1.1)	MFHAS1 (1.1)	ENSG00000254936 (1.1)	CTSB (0.9)	PLEKHM1 (0.4)	STH (0.3)	C8orf12 (0.3)	KIAA1267 (0.2)
cluster 2	GO:0016581	NuRD complex	0.53	>=0.20	C17orf69 (2.2)	ENSG00000204650 (1.4)	FAM167A (1.2)	ERI1 (1.2)	PBX1 (1.2)	ENSG00000255020 (1.1)	C8orf12 (1.0)	BCKDHB (0.9)	ENSG00000255310 (0.7)	TBX18 (0.7)
cluster 2	GO:0021537	telencephalon development	0.53	>=0.20	WNT3 (2.0)	MAPT (1.7)	C8orf49 (1.6)	CRHR1 (1.4)	FAM167A (1.3)	ENSG00000236827 (1.2)	C17orf69 (1.1)	ENSG00000255020 (0.9)	ENSG00000185294 (0.9)	LINC00208 (0.8)
cluster 2	GO:0021885	forebrain cell migration	0.53	>=0.20	ENSG00000185294 (1.9)	ENSG00000255020 (1.8)	ENSG00000236827 (1.5)	TDH (1.5)	ENSG00000228290 (1.4)	FAM167A (1.4)	WNT3 (1.3)	C8orf49 (1.1)	EBF2 (1.1)	OLFM2 (1.0)
cluster 2	GO:0022836	gated channel activity	0.53	>=0.20	CRHR1 (4.8)	MAPT (2.4)	XKR6 (1.5)	OLFM2 (1.4)	NSF (1.4)	C17orf69 (1.1)	MFHAS1 (1.0)	ENSG00000185294 (0.9)	MAST4 (0.8)	ENSG00000254839 (0.8)
cluster 2	GO:0030426	growth cone	0.53	>=0.20	MAPT (3.5)	C17orf69 (2.8)	MTMR9 (2.2)	CTSB (1.3)	MFHAS1 (1.3)	NSF (1.2)	ENSG00000204650 (1.0)	FDFT1 (1.0)	PBX1 (1.0)	EBF2 (1.0)
cluster 2	GO:0031683	G-protein beta/gamma-subunit complex binding	0.53	>=0.20	OLFM2 (2.2)	ARL17A (1.4)	PBX1 (1.4)	MAPT (1.1)	FDFT1 (0.8)	MAST4 (0.6)	MTMR9 (0.6)	ENSG00000214401 (0.6)	C8orf49 (0.6)	FAM167A (0.5)
cluster 2	GO:0032129	histone deacetylase activity (H3-K9 specific)	0.53	>=0.20	STH (2.2)	C17orf69 (1.6)	MTMR9 (1.3)	ENSG00000185294 (1.1)	KIAA1267 (1.0)	MAST4 (1.0)	CRHR1 (0.8)	PBX1 (0.8)	OLFM2 (0.6)	ENSG00000253426 (0.6)
cluster 2	GO:0033017	sarcoplasmic reticulum membrane	0.53	>=0.20	ENSG00000253426 (2.5)	ENSG00000254556 (1.7)	PPP1R3B (1.2)	XKR6 (1.1)	MAPT (1.1)	CRHR1 (0.9)	C8orf49 (0.9)	ENSG00000254936 (0.8)	ARHGAP27 (0.8)	ENSG00000255310 (0.7)
cluster 2	GO:0033180	proton-transporting V-type ATPase, V1 domain	0.53	>=0.20	CTSB (3.5)	NSF (3.2)	NEIL2 (2.3)	XKR6 (1.7)	MTMR9 (1.6)	FDFT1 (1.5)	CPEB4 (1.3)	ENSG00000254556 (1.3)	ENSG00000254936 (1.1)	ENSG00000236827 (1.1)
cluster 2	GO:0034706	sodium channel complex	0.53	>=0.20	MAPT (3.2)	TDH (2.6)	FAM167A (2.5)	ARHGAP27 (2.0)	ENSG00000255020 (1.9)	EBF2 (1.7)	ENSG00000253426 (1.7)	XKR6 (1.6)	ENSG00000255310 (1.5)	ENSG00000254839 (1.2)
cluster 2	GO:0038032	termination of G-protein coupled receptor signaling pathway	0.53	>=0.20	LINC00208 (2.5)	C17orf69 (2.3)	ARL17A (2.0)	C8orf12 (1.8)	ENSG00000228290 (1.8)	ENSG00000214401 (1.2)	OLFM2 (1.0)	STH (0.9)	ARHGAP27 (0.8)	FAM167A (0.8)
cluster 2	GO:0042035	regulation of cytokine biosynthetic process	0.53	>=0.20	ARHGAP27 (2.2)	TDH (2.0)	LINC00208 (1.6)	ENSG00000204650 (1.4)	C8orf49 (1.4)	ARL17A (1.2)	MFHAS1 (1.2)	ENSG00000236827 (1.2)	PPP1R3B (1.2)	ENSG00000254936 (1.0)
cluster 2	GO:0042166	acetylcholine binding	0.53	>=0.20	CRHR1 (3.3)	ENSG00000185294 (2.5)	MAPT (2.0)	OLFM2 (1.9)	ENSG00000255310 (1.9)	ENSG00000255020 (1.9)	NEIL2 (1.5)	ENSG00000204650 (1.5)	TDH (1.5)	LINC00208 (1.3)
cluster 2	GO:0046969	NAD-dependent histone deacetylase activity (H3-K9 specific)	0.53	>=0.20	STH (2.2)	C17orf69 (1.6)	MTMR9 (1.3)	ENSG00000185294 (1.1)	KIAA1267 (1.0)	MAST4 (1.0)	CRHR1 (0.8)	PBX1 (0.8)	OLFM2 (0.6)	ENSG00000253426 (0.6)
cluster 2	GO:0050807	regulation of synapse organization	0.53	>=0.20	OLFM2 (4.1)	XKR6 (3.0)	ENSG00000254936 (2.3)	CRHR1 (1.9)	FAM167A (1.9)	ENSG00000214401 (1.6)	ENSG00000255310 (1.6)	C17orf69 (1.5)	ENSG00000185294 (1.4)	MTMR9 (1.2)
cluster 2	GO:0051603	proteolysis involved in cellular protein catabolic process	0.53	>=0.20	PLEKHM1 (2.2)	CPEB4 (1.4)	ENSG00000214401 (1.2)	ENSG00000228290 (0.8)	ERI1 (0.8)	ENSG00000254556 (0.7)	ENSG00000254936 (0.7)	MAST4 (0.6)	ENSG00000236827 (0.5)	NSF (0.5)
cluster 2	GO:0060026	convergent extension	0.53	>=0.20	ENSG00000214401 (2.9)	WNT3 (2.1)	ENSG00000228290 (1.6)	NEIL2 (1.3)	C17orf69 (1.1)	OLFM2 (1.0)	FAM167A (0.9)	GATA4 (0.7)	TBX18 (0.7)	C8orf49 (0.5)
cluster 2	GO:0070613	regulation of protein processing	0.53	>=0.20	ENSG00000214401 (2.3)	ENSG00000236827 (2.0)	ENSG00000228290 (1.9)	C17orf69 (1.8)	TDH (1.3)	NEIL2 (0.9)	LINC00208 (0.8)	MAST4 (0.7)	CTSB (0.7)	PBX1 (0.7)
cluster 2	GO:2000104	negative regulation of DNA-dependent DNA replication	0.53	>=0.20	OLFM2 (1.8)	ERI1 (1.7)	ENSG00000214401 (1.3)	ENSG00000185294 (1.3)	CPEB4 (1.1)	ARHGAP27 (0.8)	ENSG00000204650 (0.5)	FAM167A (0.4)	LINC00208 (0.3)	MFHAS1 (0.3)
cluster 2	KEGG_CELL_CYCLE	KEGG_CELL_CYCLE	0.53	>=0.20	ERI1 (2.6)	KIAA1267 (0.7)	LINC00208 (0.6)	MAST4 (0.5)	BLK (0.5)	OLFM2 (0.2)	ARHGAP27 (0.2)	FAM167A (0.2)	CPEB4 (0.2)	ENSG00000255020 (0.1)
cluster 2	REACTOME_CDK:MEDIATED_PHOSPHORYLATION_AND_REMOVAL_OF_CDC6	REACTOME_CDK:MEDIATED_PHOSPHORYLATION_AND_REMOVAL_OF_CDC6	0.53	>=0.20	ENSG00000204650 (2.3)	ENSG00000255020 (2.1)	PLEKHM1 (1.8)	NSF (1.7)	C8orf12 (1.5)	ENSG00000236827 (1.5)	FDFT1 (1.3)	ENSG00000214401 (1.1)	TDH (0.8)	LINC00208 (0.8)
cluster 2	REACTOME_COPI_MEDIATED_TRANSPORT	REACTOME_COPI_MEDIATED_TRANSPORT	0.53	>=0.20	NSF (2.4)	OLFM2 (1.1)	ENSG00000254839 (1.0)	GATA4 (0.9)	C17orf69 (0.9)	CPEB4 (0.8)	ENSG00000253426 (0.5)	PBX1 (0.5)	STH (0.5)	C8orf49 (0.4)
cluster 2	REACTOME_G_ALPHA_1213_SIGNALLING_EVENTS	REACTOME_G_ALPHA_1213_SIGNALLING_EVENTS	0.53	>=0.20	ARHGAP27 (2.8)	ENSG00000254839 (2.2)	MAPT (1.6)	ERI1 (1.6)	OLFM2 (1.5)	BLK (1.1)	ENSG00000204650 (0.9)	PLEKHM1 (0.7)	XKR6 (0.6)	PPP1R3B (0.6)
cluster 2	REACTOME_GOLGI_TO_ER_RETROGRADE_TRANSPORT	REACTOME_GOLGI_TO_ER_RETROGRADE_TRANSPORT	0.53	>=0.20	NSF (2.4)	OLFM2 (1.1)	ENSG00000254839 (1.0)	GATA4 (0.9)	C17orf69 (0.9)	CPEB4 (0.8)	ENSG00000253426 (0.5)	PBX1 (0.5)	STH (0.5)	C8orf49 (0.4)
cluster 2	REACTOME_LAGGING_STRAND_SYNTHESIS	REACTOME_LAGGING_STRAND_SYNTHESIS	0.53	>=0.20	ERI1 (4.2)	ENSG00000254936 (0.9)	MFHAS1 (0.9)	FDFT1 (0.8)	ENSG00000254556 (0.7)	ENSG00000255310 (0.7)	FAM167A (0.7)	BCKDHB (0.6)	ENSG00000214401 (0.4)	ARL17A (0.4)
cluster 2	REACTOME_LIPOPROTEIN_METABOLISM	REACTOME_LIPOPROTEIN_METABOLISM	0.53	>=0.20	GATA4 (2.5)	CTSB (1.9)	ENSG00000228290 (1.6)	MAST4 (1.1)	FAM167A (0.9)	ENSG00000254839 (0.6)	XKR6 (0.4)	ENSG00000236827 (0.4)	ENSG00000254936 (0.3)	ENSG00000253426 (0.2)
cluster 2	REACTOME_S_PHASE	REACTOME_S_PHASE	0.53	>=0.20	ERI1 (3.0)	ENSG00000255020 (1.3)	FDFT1 (1.3)	ENSG00000214401 (1.3)	ENSG00000204650 (1.0)	C8orf12 (0.8)	NSF (0.7)	ARHGAP27 (0.6)	ENSG00000254936 (0.6)	ARL17A (0.6)
cluster 2	REACTOME_SYNTHESIS_OF_SUBSTRATES_IN_N:GLYCAN_BIOSYTHESIS	REACTOME_SYNTHESIS_OF_SUBSTRATES_IN_N:GLYCAN_BIOSYTHESIS	0.53	>=0.20	EBF2 (2.1)	ENSG00000214401 (1.6)	BCKDHB (1.5)	ENSG00000185294 (0.8)	ENSG00000254839 (0.7)	MFHAS1 (0.6)	C8orf49 (0.6)	ENSG00000255020 (0.6)	CTSB (0.5)	GATA4 (0.5)
cluster 2	REACTOME_UBIQUITIN:DEPENDENT_DEGRADATION_OF_CYCLIN_D	REACTOME_UBIQUITIN:DEPENDENT_DEGRADATION_OF_CYCLIN_D	0.53	>=0.20	ENSG00000204650 (2.1)	ENSG00000255020 (1.9)	PLEKHM1 (1.6)	NSF (1.6)	C8orf12 (1.5)	ENSG00000236827 (1.5)	ENSG00000214401 (1.1)	FDFT1 (1.0)	LINC00208 (0.8)	STH (0.7)
cluster 2	REACTOME_UBIQUITIN:DEPENDENT_DEGRADATION_OF_CYCLIN_D1	REACTOME_UBIQUITIN:DEPENDENT_DEGRADATION_OF_CYCLIN_D1	0.53	>=0.20	ENSG00000204650 (2.1)	ENSG00000255020 (1.9)	PLEKHM1 (1.6)	NSF (1.6)	C8orf12 (1.5)	ENSG00000236827 (1.5)	ENSG00000214401 (1.1)	FDFT1 (1.0)	LINC00208 (0.8)	STH (0.7)
cluster 2	GO:0000315	organellar large ribosomal subunit	0.54	>=0.20	ENSG00000254839 (1.5)	ENSG00000214401 (1.2)	C17orf69 (1.2)	WNT3 (1.1)	NSF (1.0)	ENSG00000185294 (0.9)	ENSG00000236827 (0.9)	PLEKHM1 (0.9)	C8orf49 (0.7)	GATA4 (0.7)
cluster 2	GO:0001963	synaptic transmission, dopaminergic	0.54	>=0.20	ENSG00000254839 (2.2)	C17orf69 (2.1)	ENSG00000236827 (2.1)	ENSG00000185294 (1.9)	C8orf12 (1.8)	STH (1.6)	ENSG00000228290 (1.4)	ENSG00000204650 (1.1)	MAPT (1.1)	CRHR1 (0.9)
cluster 2	GO:0002209	behavioral defense response	0.54	>=0.20	ENSG00000255020 (2.6)	C8orf12 (2.4)	ENSG00000236827 (2.1)	C8orf49 (2.0)	NEIL2 (1.6)	ENSG00000255310 (1.4)	TDH (1.4)	ENSG00000254936 (1.3)	ENSG00000254556 (1.3)	OLFM2 (1.0)
cluster 2	GO:0002827	positive regulation of T-helper 1 type immune response	0.54	>=0.20	ENSG00000255020 (2.5)	NEIL2 (2.0)	ENSG00000185294 (1.5)	ENSG00000204650 (1.4)	FAM167A (1.0)	MFHAS1 (0.8)	C8orf12 (0.8)	ENSG00000236827 (0.8)	BCKDHB (0.7)	ERI1 (0.6)
cluster 2	GO:0003823	antigen binding	0.54	>=0.20	BLK (2.3)	C8orf12 (2.0)	CPEB4 (1.6)	MFHAS1 (1.6)	ARL17A (1.5)	C8orf49 (1.2)	LINC00208 (1.2)	KIAA1267 (1.1)	ENSG00000255020 (0.8)	CTSB (0.7)
cluster 2	GO:0004180	carboxypeptidase activity	0.54	>=0.20	CTSB (1.5)	ENSG00000254839 (1.3)	CPEB4 (1.2)	TBX18 (1.1)	GATA4 (0.8)	NSF (0.7)	C17orf69 (0.7)	WNT3 (0.6)	KIAA1267 (0.5)	OLFM2 (0.4)
cluster 2	GO:0005160	transforming growth factor beta receptor binding	0.54	>=0.20	GATA4 (3.8)	C8orf49 (2.1)	ENSG00000255020 (2.1)	PPP1R3B (1.5)	PBX1 (1.3)	MTMR9 (1.0)	TDH (0.9)	LINC00208 (0.9)	ENSG00000236827 (0.9)	ARL17A (0.8)
cluster 2	GO:0005244	voltage-gated ion channel activity	0.54	>=0.20	CRHR1 (5.4)	MAPT (2.0)	MFHAS1 (1.4)	C17orf69 (1.4)	XKR6 (1.4)	ENSG00000185294 (1.2)	NSF (1.1)	ENSG00000254839 (0.9)	OLFM2 (0.9)	ARL17A (0.8)
cluster 2	GO:0005762	mitochondrial large ribosomal subunit	0.54	>=0.20	ENSG00000254839 (1.5)	ENSG00000214401 (1.2)	C17orf69 (1.2)	WNT3 (1.1)	NSF (1.0)	ENSG00000185294 (0.9)	ENSG00000236827 (0.9)	PLEKHM1 (0.9)	C8orf49 (0.7)	GATA4 (0.7)
cluster 2	GO:0005813	centrosome	0.54	>=0.20	ERI1 (2.3)	FAM167A (1.1)	ENSG00000214401 (0.8)	MAST4 (0.8)	ENSG00000204650 (0.7)	FDFT1 (0.7)	LINC00208 (0.6)	EBF2 (0.5)	C8orf12 (0.5)	ENSG00000254936 (0.3)
cluster 2	GO:0005834	heterotrimeric G-protein complex	0.54	>=0.20	ENSG00000236827 (1.7)	OLFM2 (1.6)	XKR6 (1.5)	ARL17A (1.3)	MAPT (1.2)	NSF (1.1)	ARHGAP27 (1.0)	WNT3 (1.0)	EBF2 (1.0)	C8orf49 (0.8)
cluster 2	GO:0006909	phagocytosis	0.54	>=0.20	CPEB4 (1.9)	ARHGAP27 (1.9)	PLEKHM1 (1.9)	C17orf69 (1.8)	ENSG00000204650 (1.6)	CTSB (1.6)	TDH (1.5)	ENSG00000255020 (1.1)	WNT3 (0.9)	BLK (0.8)
cluster 2	GO:0008146	sulfotransferase activity	0.54	>=0.20	ENSG00000253426 (2.9)	OLFM2 (2.9)	C8orf49 (2.8)	CRHR1 (2.0)	GATA4 (1.9)	PPP1R3B (1.4)	TDH (1.3)	ARHGAP27 (1.3)	PLEKHM1 (1.3)	ENSG00000255020 (1.2)
cluster 2	GO:0008306	associative learning	0.54	>=0.20	XKR6 (3.4)	ENSG00000255310 (1.9)	ENSG00000236827 (1.7)	MTMR9 (1.6)	OLFM2 (1.5)	CRHR1 (1.3)	C8orf12 (1.3)	ENSG00000185294 (1.1)	ARHGAP27 (1.0)	ENSG00000255020 (1.0)
cluster 2	GO:0009065	glutamine family amino acid catabolic process	0.54	>=0.20	BCKDHB (3.1)	ENSG00000253426 (2.6)	ENSG00000185294 (2.6)	MAST4 (0.7)	OLFM2 (0.6)	NSF (0.4)	LINC00208 (0.3)	MAPT (0.3)	PLEKHM1 (0.2)	NEIL2 (0.1)
cluster 2	GO:0010165	response to X-ray	0.54	>=0.20	MAST4 (2.4)	ARL17A (1.9)	WNT3 (1.8)	STH (1.5)	FAM167A (1.4)	TBX18 (1.4)	EBF2 (1.2)	ENSG00000255310 (1.0)	ERI1 (0.7)	MAPT (0.4)
cluster 2	GO:0010576	metalloenzyme regulator activity	0.54	>=0.20	TBX18 (2.0)	ENSG00000255310 (1.5)	ENSG00000204650 (1.5)	ENSG00000254936 (1.4)	EBF2 (1.3)	ENSG00000254556 (1.2)	ENSG00000255020 (1.2)	ENSG00000236827 (1.1)	C17orf69 (1.1)	STH (1.0)
cluster 2	GO:0010718	positive regulation of epithelial to mesenchymal transition	0.54	>=0.20	KIAA1267 (2.2)	C8orf12 (2.1)	LINC00208 (2.0)	NEIL2 (1.7)	WNT3 (1.6)	OLFM2 (1.5)	TDH (1.1)	TBX18 (1.1)	PBX1 (1.0)	ENSG00000253426 (0.9)
cluster 2	GO:0014823	response to activity	0.54	>=0.20	ENSG00000228290 (2.2)	BCKDHB (1.4)	C8orf49 (1.0)	LINC00208 (1.0)	CTSB (0.7)	MTMR9 (0.6)	EBF2 (0.6)	CPEB4 (0.6)	PPP1R3B (0.6)	GATA4 (0.5)
cluster 2	GO:0015079	potassium ion transmembrane transporter activity	0.54	>=0.20	CRHR1 (5.7)	C17orf69 (1.4)	NSF (1.3)	TDH (1.3)	MFHAS1 (1.2)	MAPT (1.2)	ENSG00000255020 (1.1)	OLFM2 (0.9)	ENSG00000185294 (0.9)	ENSG00000254839 (0.8)
cluster 2	GO:0015171	amino acid transmembrane transporter activity	0.54	>=0.20	OLFM2 (1.9)	CRHR1 (1.8)	MAPT (1.6)	MFHAS1 (1.2)	STH (1.2)	CTSB (0.9)	BCKDHB (0.8)	NSF (0.7)	ENSG00000254936 (0.7)	C8orf12 (0.7)
cluster 2	GO:0015923	mannosidase activity	0.54	>=0.20	CTSB (3.3)	TDH (2.0)	BCKDHB (1.7)	LINC00208 (1.3)	ENSG00000254839 (1.1)	GATA4 (1.0)	ERI1 (0.8)	ENSG00000255020 (0.8)	ENSG00000214401 (0.7)	NEIL2 (0.6)
cluster 2	GO:0016324	apical plasma membrane	0.54	>=0.20	CPEB4 (1.3)	PBX1 (1.2)	ENSG00000254839 (1.1)	MFHAS1 (0.8)	FDFT1 (0.7)	MAPT (0.7)	CTSB (0.5)	MAST4 (0.5)	FAM167A (0.4)	ENSG00000254936 (0.3)
cluster 2	GO:0019933	cAMP-mediated signaling	0.54	>=0.20	STH (2.6)	CRHR1 (2.0)	LINC00208 (1.7)	MAPT (1.7)	OLFM2 (1.4)	ENSG00000254556 (1.2)	ENSG00000236827 (1.1)	ENSG00000254839 (1.1)	MAST4 (1.1)	C17orf69 (1.1)
cluster 2	GO:0022832	voltage-gated channel activity	0.54	>=0.20	CRHR1 (5.4)	MAPT (2.0)	MFHAS1 (1.4)	C17orf69 (1.4)	XKR6 (1.4)	ENSG00000185294 (1.2)	NSF (1.1)	ENSG00000254839 (0.9)	OLFM2 (0.9)	ARL17A (0.8)
cluster 2	GO:0030427	site of polarized growth	0.54	>=0.20	MAPT (3.5)	C17orf69 (2.7)	MTMR9 (2.3)	MFHAS1 (1.4)	CTSB (1.3)	NSF (1.2)	ENSG00000204650 (1.1)	PBX1 (1.1)	FDFT1 (1.0)	CPEB4 (1.0)
cluster 2	GO:0030662	coated vesicle membrane	0.54	>=0.20	NSF (4.5)	MAPT (2.7)	OLFM2 (2.2)	LINC00208 (1.7)	CRHR1 (1.5)	CPEB4 (1.3)	STH (1.3)	FDFT1 (1.1)	ARL17A (0.7)	ENSG00000255020 (0.6)
cluster 2	GO:0033559	unsaturated fatty acid metabolic process	0.54	>=0.20	MAST4 (2.3)	ENSG00000185294 (1.5)	WNT3 (1.2)	MFHAS1 (1.2)	FDFT1 (1.1)	ENSG00000254839 (1.0)	ENSG00000254936 (0.9)	BLK (0.7)	ARHGAP27 (0.5)	PLEKHM1 (0.4)
cluster 2	GO:0033674	positive regulation of kinase activity	0.54	>=0.20	ENSG00000254936 (2.4)	ENSG00000255310 (2.1)	ARHGAP27 (1.8)	C8orf12 (1.8)	STH (1.7)	ENSG00000254556 (1.4)	C8orf49 (1.1)	NEIL2 (0.8)	MTMR9 (0.8)	OLFM2 (0.7)
cluster 2	GO:0035567	non-canonical Wnt receptor signaling pathway	0.54	>=0.20	C17orf69 (2.7)	ENSG00000214401 (2.5)	EBF2 (1.6)	WNT3 (1.5)	FAM167A (1.4)	C8orf12 (0.8)	ENSG00000228290 (0.8)	TBX18 (0.7)	ENSG00000255020 (0.6)	CRHR1 (0.4)
cluster 2	GO:0042776	mitochondrial ATP synthesis coupled proton transport	0.54	>=0.20	BCKDHB (1.5)	ENSG00000236827 (1.4)	XKR6 (1.2)	C8orf12 (1.0)	ARL17A (1.0)	PLEKHM1 (0.7)	TDH (0.6)	C17orf69 (0.6)	NSF (0.4)	ENSG00000254556 (0.4)
cluster 2	GO:0043235	receptor complex	0.54	>=0.20	MAST4 (3.0)	BLK (2.4)	CTSB (1.9)	C8orf12 (1.5)	OLFM2 (1.2)	C8orf49 (0.9)	CRHR1 (0.8)	LINC00208 (0.6)	ENSG00000236827 (0.6)	PLEKHM1 (0.5)
cluster 2	GO:0043679	axon terminus	0.54	>=0.20	MAPT (3.4)	OLFM2 (3.1)	NSF (1.8)	CRHR1 (1.5)	ENSG00000236827 (1.2)	ENSG00000254839 (1.0)	FAM167A (0.9)	ENSG00000254936 (0.9)	ENSG00000185294 (0.9)	ARL17A (0.7)
cluster 2	GO:0051119	sugar transmembrane transporter activity	0.54	>=0.20	CTSB (1.8)	ENSG00000254936 (1.2)	CPEB4 (0.8)	PPP1R3B (0.8)	GATA4 (0.7)	MFHAS1 (0.5)	C17orf69 (0.4)	FDFT1 (0.3)	ENSG00000214401 (0.3)	ENSG00000254556 (0.2)
cluster 2	GO:0051251	positive regulation of lymphocyte activation	0.54	>=0.20	BLK (3.0)	MFHAS1 (2.8)	ENSG00000204650 (2.0)	ARL17A (1.2)	LINC00208 (1.1)	MAST4 (1.0)	FAM167A (0.8)	C8orf12 (0.7)	ENSG00000236827 (0.7)	MTMR9 (0.5)
cluster 2	GO:0061333	renal tubule morphogenesis	0.54	>=0.20	ENSG00000228290 (2.7)	ARL17A (2.1)	ENSG00000254839 (1.8)	TBX18 (1.8)	EBF2 (1.7)	FAM167A (1.0)	ENSG00000236827 (0.9)	C8orf49 (0.9)	PPP1R3B (0.7)	ENSG00000253426 (0.7)
cluster 2	GO:0071216	cellular response to biotic stimulus	0.54	>=0.20	ARHGAP27 (1.9)	CPEB4 (1.8)	CTSB (1.6)	TDH (1.4)	MAST4 (1.2)	LINC00208 (1.0)	PPP1R3B (0.5)	C8orf12 (0.4)	TBX18 (0.3)	GATA4 (0.3)
cluster 2	GO:0072079	nephron tubule formation	0.54	>=0.20	ENSG00000228290 (3.0)	ENSG00000254839 (2.3)	TBX18 (2.0)	ENSG00000254936 (1.5)	FAM167A (1.4)	ENSG00000236827 (1.2)	ENSG00000254556 (1.1)	EBF2 (1.0)	ARL17A (0.9)	ENSG00000253426 (0.8)
cluster 2	GO:0072088	nephron epithelium morphogenesis	0.54	>=0.20	TBX18 (2.6)	ENSG00000228290 (2.5)	ENSG00000254839 (1.8)	C8orf49 (1.6)	WNT3 (1.2)	ENSG00000236827 (0.9)	ENSG00000255310 (0.9)	ARL17A (0.8)	EBF2 (0.8)	XKR6 (0.7)
cluster 2	GO:0072657	protein localization in membrane	0.54	>=0.20	STH (3.6)	XKR6 (3.5)	NEIL2 (2.0)	MTMR9 (1.8)	OLFM2 (1.5)	MAPT (1.4)	ENSG00000254936 (1.1)	ENSG00000254839 (0.9)	ENSG00000255310 (0.8)	ENSG00000236827 (0.6)
cluster 2	KEGG_ASCORBATE_AND_ALDARATE_METABOLISM	KEGG_ASCORBATE_AND_ALDARATE_METABOLISM	0.54	>=0.20	NEIL2 (1.5)	ENSG00000214401 (1.2)	OLFM2 (1.0)	BCKDHB (0.9)	PPP1R3B (0.7)	ENSG00000254556 (0.6)	GATA4 (0.6)	STH (0.5)	ENSG00000255310 (0.5)	C17orf69 (0.3)
cluster 2	REACTOME_ER:PHAGOSOME_PATHWAY	REACTOME_ER:PHAGOSOME_PATHWAY	0.54	>=0.20	LINC00208 (2.8)	ENSG00000204650 (1.9)	C8orf12 (1.7)	ENSG00000255020 (1.6)	PLEKHM1 (1.3)	NSF (1.2)	ENSG00000236827 (1.2)	ARL17A (0.8)	FDFT1 (0.7)	OLFM2 (0.7)
cluster 2	REACTOME_EXPORT_OF_VIRAL_RIBONUCLEOPROTEINS_FROM_NUCLEUS	REACTOME_EXPORT_OF_VIRAL_RIBONUCLEOPROTEINS_FROM_NUCLEUS	0.54	>=0.20	ERI1 (2.1)	MTMR9 (1.4)	MFHAS1 (1.2)	ARL17A (1.1)	FDFT1 (0.8)	TBX18 (0.6)	ENSG00000185294 (0.3)	NSF (0.3)	OLFM2 (0.3)	PBX1 (0.2)
cluster 2	REACTOME_INTERFERON_GAMMA_SIGNALING	REACTOME_INTERFERON_GAMMA_SIGNALING	0.54	>=0.20	LINC00208 (2.2)	FAM167A (1.9)	ENSG00000255020 (1.4)	BLK (1.4)	CTSB (1.1)	MAST4 (1.1)	C8orf12 (0.9)	WNT3 (0.8)	ENSG00000254936 (0.7)	ENSG00000254556 (0.7)
cluster 2	REACTOME_METABOLISM_OF_POLYAMINES	REACTOME_METABOLISM_OF_POLYAMINES	0.54	>=0.20	BCKDHB (1.1)	MFHAS1 (1.0)	NSF (1.0)	MAST4 (1.0)	ENSG00000185294 (1.0)	CTSB (0.8)	ENSG00000254556 (0.8)	OLFM2 (0.7)	XKR6 (0.6)	STH (0.5)
cluster 2	REACTOME_PI3K_EVENTS_IN_ERBB2_SIGNALING	REACTOME_PI3K_EVENTS_IN_ERBB2_SIGNALING	0.54	>=0.20	CPEB4 (2.8)	C8orf12 (1.9)	XKR6 (1.5)	ARHGAP27 (1.2)	KIAA1267 (1.1)	PLEKHM1 (1.1)	STH (1.1)	ENSG00000214401 (1.1)	MAPT (1.0)	C8orf49 (0.9)
cluster 2	REACTOME_PI3K_EVENTS_IN_ERBB4_SIGNALING	REACTOME_PI3K_EVENTS_IN_ERBB4_SIGNALING	0.54	>=0.20	CPEB4 (2.6)	C8orf12 (1.8)	XKR6 (1.7)	STH (1.2)	PLEKHM1 (1.0)	MAPT (0.9)	ENSG00000255020 (0.9)	ENSG00000214401 (0.9)	ARHGAP27 (0.9)	KIAA1267 (0.8)
cluster 2	REACTOME_REGULATION_OF_INSULIN_SECRETION_BY_ACETYLCHOLINE	REACTOME_REGULATION_OF_INSULIN_SECRETION_BY_ACETYLCHOLINE	0.54	>=0.20	ARL17A (3.0)	PBX1 (1.7)	ARHGAP27 (1.7)	OLFM2 (1.5)	TDH (1.4)	C8orf12 (1.2)	ENSG00000255020 (1.0)	C8orf49 (1.0)	ENSG00000185294 (0.9)	ENSG00000254556 (0.8)
cluster 2	GO:0000018	regulation of DNA recombination	0.55	>=0.20	ENSG00000255310 (2.9)	TDH (2.1)	ENSG00000185294 (2.0)	ERI1 (1.6)	ENSG00000253426 (1.3)	ENSG00000254936 (1.3)	C8orf49 (0.9)	ENSG00000214401 (0.9)	LINC00208 (0.8)	ENSG00000204650 (0.8)
cluster 2	GO:0002064	epithelial cell development	0.55	>=0.20	ENSG00000254839 (3.3)	C17orf69 (1.7)	ENSG00000255310 (1.6)	ENSG00000254936 (1.6)	ENSG00000254556 (1.5)	FAM167A (1.1)	XKR6 (1.1)	MFHAS1 (1.0)	ENSG00000204650 (1.0)	MAPT (0.9)
cluster 2	GO:0002274	myeloid leukocyte activation	0.55	>=0.20	ENSG00000254556 (3.0)	ENSG00000254936 (2.6)	ARL17A (2.3)	LINC00208 (2.2)	STH (1.9)	CPEB4 (1.8)	BLK (1.5)	C17orf69 (1.4)	ENSG00000255310 (1.2)	ARHGAP27 (1.2)
cluster 2	GO:0002367	cytokine production involved in immune response	0.55	>=0.20	LINC00208 (2.7)	ENSG00000254839 (2.3)	CTSB (2.0)	ENSG00000228290 (1.7)	STH (1.7)	MTMR9 (1.7)	C8orf49 (1.6)	ENSG00000204650 (1.5)	CPEB4 (1.4)	NEIL2 (1.0)
cluster 2	GO:0002695	negative regulation of leukocyte activation	0.55	>=0.20	ARL17A (2.8)	TDH (2.7)	ENSG00000204650 (2.6)	LINC00208 (1.9)	ENSG00000254556 (1.6)	CTSB (1.6)	ENSG00000228290 (1.6)	ENSG00000255310 (1.5)	BLK (1.1)	ENSG00000254839 (1.1)
cluster 2	GO:0002825	regulation of T-helper 1 type immune response	0.55	>=0.20	NEIL2 (2.8)	MFHAS1 (2.2)	ENSG00000185294 (1.9)	ENSG00000255020 (1.7)	ENSG00000204650 (1.5)	ERI1 (1.4)	FAM167A (1.3)	ARL17A (1.2)	MTMR9 (1.2)	MAST4 (1.2)
cluster 2	GO:0005604	basement membrane	0.55	>=0.20	EBF2 (1.4)	ENSG00000185294 (1.2)	WNT3 (1.0)	ENSG00000255310 (0.8)	ARL17A (0.7)	ENSG00000254839 (0.6)	LINC00208 (0.6)	CTSB (0.5)	CRHR1 (0.4)	MAST4 (0.4)
cluster 2	GO:0006094	gluconeogenesis	0.55	>=0.20	BCKDHB (2.4)	PPP1R3B (2.3)	ENSG00000228290 (1.1)	ENSG00000204650 (0.7)	C17orf69 (0.6)	LINC00208 (0.5)	NSF (0.4)	ENSG00000236827 (0.3)	MAPT (0.2)	ENSG00000254839 (0.2)
cluster 2	GO:0006511	ubiquitin-dependent protein catabolic process	0.55	>=0.20	PLEKHM1 (2.3)	ENSG00000214401 (1.3)	CPEB4 (1.3)	ENSG00000236827 (0.8)	ERI1 (0.8)	ENSG00000228290 (0.7)	ENSG00000254556 (0.7)	MTMR9 (0.6)	ENSG00000254936 (0.6)	MAST4 (0.6)
cluster 2	GO:0006656	phosphatidylcholine biosynthetic process	0.55	>=0.20	C8orf49 (1.8)	NEIL2 (1.8)	GATA4 (1.7)	ENSG00000214401 (1.5)	ENSG00000254556 (1.5)	ENSG00000236827 (1.2)	CRHR1 (1.1)	ENSG00000228290 (1.0)	CPEB4 (0.9)	PPP1R3B (0.8)
cluster 2	GO:0006700	C21-steroid hormone biosynthetic process	0.55	>=0.20	CRHR1 (1.9)	ENSG00000254936 (1.8)	C17orf69 (1.7)	NEIL2 (1.4)	GATA4 (1.4)	ARL17A (1.4)	CPEB4 (1.2)	ENSG00000254556 (1.1)	LINC00208 (1.1)	OLFM2 (0.7)
cluster 2	GO:0007030	Golgi organization	0.55	>=0.20	ARL17A (2.6)	C17orf69 (2.6)	ENSG00000254936 (1.7)	ENSG00000214401 (1.6)	CPEB4 (1.5)	STH (1.3)	C8orf12 (1.1)	NSF (1.0)	PLEKHM1 (0.9)	MTMR9 (0.8)
cluster 2	GO:0007130	synaptonemal complex assembly	0.55	>=0.20	ENSG00000228290 (2.7)	ENSG00000204650 (2.3)	NEIL2 (1.8)	ENSG00000253426 (1.6)	ENSG00000185294 (1.2)	ARHGAP27 (1.2)	ENSG00000214401 (0.9)	C8orf12 (0.9)	XKR6 (0.9)	MFHAS1 (0.9)
cluster 2	GO:0007218	neuropeptide signaling pathway	0.55	>=0.20	OLFM2 (3.1)	FAM167A (2.3)	MAPT (2.3)	ENSG00000236827 (1.8)	ENSG00000254556 (1.2)	ENSG00000255310 (1.1)	C8orf49 (0.9)	NEIL2 (0.9)	STH (0.7)	ENSG00000214401 (0.6)
cluster 2	GO:0007254	JNK cascade	0.55	>=0.20	ARHGAP27 (2.9)	ENSG00000214401 (2.8)	ENSG00000236827 (2.7)	C8orf49 (2.1)	NEIL2 (1.8)	STH (1.8)	ENSG00000255310 (1.7)	PLEKHM1 (1.4)	MTMR9 (1.3)	MFHAS1 (1.1)
cluster 2	GO:0008652	cellular amino acid biosynthetic process	0.55	>=0.20	BCKDHB (2.8)	ENSG00000253426 (1.4)	ENSG00000185294 (1.3)	STH (1.1)	C17orf69 (1.0)	ENSG00000214401 (0.8)	C8orf12 (0.5)	ENSG00000254839 (0.4)	MAST4 (0.3)	TDH (0.2)
cluster 2	GO:0008757	S-adenosylmethionine-dependent methyltransferase activity	0.55	>=0.20	NEIL2 (2.0)	BCKDHB (1.6)	ENSG00000236827 (1.1)	C8orf12 (1.0)	GATA4 (1.0)	MTMR9 (0.8)	ENSG00000255020 (0.8)	C8orf49 (0.8)	ENSG00000253426 (0.6)	PPP1R3B (0.5)
cluster 2	GO:0015012	heparan sulfate proteoglycan biosynthetic process	0.55	>=0.20	ENSG00000254839 (1.9)	TDH (1.7)	ENSG00000255020 (1.6)	MAST4 (1.4)	C8orf12 (1.3)	ENSG00000228290 (1.3)	ARL17A (1.1)	NEIL2 (1.0)	OLFM2 (0.9)	C17orf69 (0.9)
cluster 2	GO:0015298	solute:cation antiporter activity	0.55	>=0.20	ENSG00000255020 (1.8)	FAM167A (1.4)	TBX18 (1.4)	ENSG00000255310 (1.3)	TDH (1.2)	ENSG00000185294 (1.1)	NEIL2 (1.0)	PBX1 (1.0)	WNT3 (1.0)	CRHR1 (0.9)
cluster 2	GO:0015300	solute:solute antiporter activity	0.55	>=0.20	ENSG00000255020 (2.3)	TDH (1.6)	CPEB4 (1.5)	ENSG00000185294 (1.3)	CRHR1 (1.2)	WNT3 (1.0)	TBX18 (0.8)	MTMR9 (0.8)	CTSB (0.7)	FAM167A (0.7)
cluster 2	GO:0019438	aromatic compound biosynthetic process	0.55	>=0.20	NEIL2 (3.3)	BCKDHB (2.2)	ENSG00000204650 (1.9)	ENSG00000185294 (1.6)	C8orf12 (1.3)	CPEB4 (1.1)	MTMR9 (0.8)	C8orf49 (0.7)	LINC00208 (0.6)	ENSG00000214401 (0.5)
cluster 2	GO:0030118	clathrin coat	0.55	>=0.20	NSF (4.0)	ERI1 (2.2)	PLEKHM1 (2.1)	CPEB4 (2.1)	ENSG00000255020 (1.9)	MAPT (1.7)	XKR6 (1.5)	STH (1.3)	MFHAS1 (1.3)	ENSG00000254556 (0.9)
cluster 2	GO:0030137	COPI-coated vesicle	0.55	>=0.20	NSF (1.8)	ENSG00000254936 (1.8)	GATA4 (1.3)	STH (1.3)	CPEB4 (1.2)	FDFT1 (0.9)	ENSG00000254839 (0.8)	FAM167A (0.8)	ENSG00000254556 (0.8)	CRHR1 (0.7)
cluster 2	GO:0031225	anchored to membrane	0.55	>=0.20	EBF2 (2.1)	TBX18 (1.7)	CRHR1 (1.4)	OLFM2 (1.4)	ARL17A (1.2)	ENSG00000254936 (1.2)	MAPT (1.1)	WNT3 (1.1)	TDH (1.1)	ENSG00000254839 (1.1)
cluster 2	GO:0031344	regulation of cell projection organization	0.55	>=0.20	ENSG00000185294 (2.5)	OLFM2 (2.2)	XKR6 (1.9)	MAPT (1.7)	ENSG00000228290 (1.5)	ENSG00000236827 (1.4)	FAM167A (1.3)	CRHR1 (1.1)	ENSG00000254839 (1.1)	ARHGAP27 (0.8)
cluster 2	GO:0031527	filopodium membrane	0.55	>=0.20	MAPT (2.9)	ENSG00000254556 (2.5)	XKR6 (2.2)	OLFM2 (2.0)	ENSG00000204650 (1.4)	ENSG00000254936 (1.3)	ENSG00000254839 (1.0)	ENSG00000228290 (0.7)	KIAA1267 (0.7)	MFHAS1 (0.6)
cluster 2	GO:0032580	Golgi cisterna membrane	0.55	>=0.20	CPEB4 (1.8)	ARHGAP27 (1.7)	ENSG00000185294 (1.6)	NEIL2 (1.4)	C8orf49 (1.3)	MFHAS1 (1.1)	GATA4 (0.9)	CRHR1 (0.9)	XKR6 (0.9)	ENSG00000255020 (0.9)
cluster 2	GO:0042440	pigment metabolic process	0.55	>=0.20	CPEB4 (2.5)	ENSG00000214401 (2.2)	C17orf69 (1.5)	CTSB (1.4)	BCKDHB (1.3)	ENSG00000253426 (1.3)	ERI1 (1.2)	ARL17A (1.2)	PLEKHM1 (0.6)	MFHAS1 (0.6)
cluster 2	GO:0042537	benzene-containing compound metabolic process	0.55	>=0.20	C8orf49 (1.7)	ENSG00000185294 (1.3)	ENSG00000255020 (1.3)	CRHR1 (1.2)	FAM167A (1.2)	ENSG00000254936 (1.1)	ENSG00000254556 (1.0)	ENSG00000255310 (1.0)	PBX1 (0.9)	GATA4 (0.6)
cluster 2	GO:0042605	peptide antigen binding	0.55	>=0.20	C8orf12 (2.0)	MFHAS1 (1.9)	FAM167A (1.6)	C8orf49 (1.5)	FDFT1 (1.3)	GATA4 (1.1)	MAST4 (1.0)	ENSG00000255020 (0.9)	ENSG00000185294 (0.7)	WNT3 (0.7)
cluster 2	GO:0042737	drug catabolic process	0.55	>=0.20	ENSG00000214401 (1.9)	ENSG00000255020 (1.6)	PLEKHM1 (1.2)	ENSG00000228290 (1.2)	NEIL2 (0.7)	C17orf69 (0.7)	ENSG00000253426 (0.6)	BCKDHB (0.6)	FAM167A (0.6)	PPP1R3B (0.6)
cluster 2	GO:0043204	perikaryon	0.55	>=0.20	MAPT (2.3)	ENSG00000185294 (2.0)	ENSG00000236827 (1.7)	CTSB (1.2)	TBX18 (1.1)	C17orf69 (1.0)	ENSG00000254556 (1.0)	NSF (0.9)	STH (0.7)	XKR6 (0.7)
cluster 2	GO:0045086	positive regulation of interleukin-2 biosynthetic process	0.55	>=0.20	ARL17A (2.4)	C8orf12 (2.2)	ENSG00000204650 (2.2)	ENSG00000254556 (1.9)	ENSG00000255310 (1.7)	LINC00208 (1.6)	TDH (1.6)	ENSG00000228290 (1.5)	MFHAS1 (1.4)	ENSG00000236827 (1.4)
cluster 2	GO:0046889	positive regulation of lipid biosynthetic process	0.55	>=0.20	ENSG00000254936 (1.7)	ENSG00000185294 (1.5)	ENSG00000254839 (1.3)	OLFM2 (1.2)	ENSG00000204650 (1.0)	ENSG00000236827 (0.9)	MAST4 (0.9)	LINC00208 (0.7)	ENSG00000228290 (0.6)	ARHGAP27 (0.6)
cluster 2	GO:0048284	organelle fusion	0.55	>=0.20	CPEB4 (1.6)	MTMR9 (1.3)	C8orf12 (1.2)	BLK (1.0)	XKR6 (1.0)	WNT3 (0.9)	ENSG00000204650 (0.9)	C17orf69 (0.7)	NSF (0.5)	ENSG00000185294 (0.4)
cluster 2	GO:0048302	regulation of isotype switching to IgG isotypes	0.55	>=0.20	ENSG00000204650 (2.9)	LINC00208 (2.4)	TDH (2.2)	ENSG00000214401 (1.5)	ENSG00000253426 (1.3)	NEIL2 (1.3)	ENSG00000236827 (1.3)	ENSG00000185294 (1.1)	WNT3 (1.1)	C17orf69 (0.9)
cluster 2	GO:0050664	oxidoreductase activity, acting on NADH or NADPH, oxygen as acceptor	0.55	>=0.20	CTSB (3.0)	ENSG00000254839 (2.6)	ENSG00000214401 (1.5)	C17orf69 (1.5)	MFHAS1 (1.4)	ENSG00000204650 (1.3)	BCKDHB (1.3)	KIAA1267 (1.2)	FAM167A (1.1)	STH (1.0)
cluster 2	GO:0050714	positive regulation of protein secretion	0.55	>=0.20	ENSG00000228290 (2.9)	ENSG00000204650 (2.2)	LINC00208 (1.8)	TDH (1.6)	ENSG00000236827 (1.5)	ENSG00000185294 (1.0)	CRHR1 (0.9)	C17orf69 (0.9)	ENSG00000254936 (0.8)	MFHAS1 (0.8)
cluster 2	GO:0050909	sensory perception of taste	0.55	>=0.20	ENSG00000254556 (2.7)	ARL17A (2.6)	ENSG00000255310 (2.5)	ENSG00000254936 (2.2)	ENSG00000236827 (1.9)	ARHGAP27 (1.4)	OLFM2 (1.4)	XKR6 (1.2)	C17orf69 (1.1)	ENSG00000254839 (1.0)
cluster 2	GO:0050912	detection of chemical stimulus involved in sensory perception of taste	0.55	>=0.20	ARL17A (3.5)	ENSG00000236827 (1.8)	ENSG00000254556 (1.8)	ARHGAP27 (1.3)	ENSG00000255310 (1.3)	OLFM2 (1.1)	LINC00208 (1.0)	ENSG00000254936 (0.9)	C17orf69 (0.8)	FAM167A (0.7)
cluster 2	GO:0051054	positive regulation of DNA metabolic process	0.55	>=0.20	ENSG00000254556 (3.8)	ENSG00000254936 (2.8)	ENSG00000204650 (1.9)	ENSG00000255310 (1.1)	NEIL2 (1.1)	MFHAS1 (1.0)	OLFM2 (0.9)	EBF2 (0.8)	ENSG00000228290 (0.8)	ENSG00000253426 (0.7)
cluster 2	GO:2000242	negative regulation of reproductive process	0.55	>=0.20	GATA4 (1.4)	MFHAS1 (1.3)	ENSG00000204650 (1.2)	ENSG00000228290 (1.0)	CPEB4 (1.0)	WNT3 (0.9)	ENSG00000214401 (0.9)	C8orf49 (0.7)	BLK (0.6)	C8orf12 (0.6)
cluster 2	REACTOME_ASSEMBLY_OF_THE_PRE:REPLICATIVE_COMPLEX	REACTOME_ASSEMBLY_OF_THE_PRE:REPLICATIVE_COMPLEX	0.55	>=0.20	ENSG00000255020 (2.3)	ENSG00000204650 (1.6)	C8orf12 (1.5)	ENSG00000236827 (1.5)	ERI1 (1.5)	FDFT1 (1.2)	ENSG00000214401 (1.2)	PLEKHM1 (1.2)	NSF (1.2)	TDH (1.1)
cluster 2	REACTOME_CLATHRIN_DERIVED_VESICLE_BUDDING	REACTOME_CLATHRIN_DERIVED_VESICLE_BUDDING	0.55	>=0.20	NSF (3.1)	PLEKHM1 (2.3)	C17orf69 (2.0)	CPEB4 (2.0)	CTSB (1.4)	ENSG00000204650 (1.0)	ENSG00000253426 (1.0)	ENSG00000254839 (0.8)	STH (0.7)	ERI1 (0.6)
cluster 2	REACTOME_INHIBITION_OF_INSULIN_SECRETION_BY_ADRENALINENORADRENALINE	REACTOME_INHIBITION_OF_INSULIN_SECRETION_BY_ADRENALINENORADRENALINE	0.55	>=0.20	PBX1 (1.7)	XKR6 (1.6)	NEIL2 (1.3)	ENSG00000255020 (1.2)	C8orf49 (1.2)	CRHR1 (1.2)	LINC00208 (1.0)	ARHGAP27 (0.9)	OLFM2 (0.9)	NSF (0.7)
cluster 2	REACTOME_INTERLEUKIN_RECEPTOR_SHC_SIGNALING	REACTOME_INTERLEUKIN_RECEPTOR_SHC_SIGNALING	0.55	>=0.20	MAST4 (1.8)	ENSG00000185294 (1.4)	CTSB (1.2)	ENSG00000254556 (1.2)	MFHAS1 (1.2)	LINC00208 (1.1)	ENSG00000255310 (1.0)	ENSG00000204650 (1.0)	STH (0.9)	BLK (0.8)
cluster 2	REACTOME_PHOSPHORYLATION_OF_THE_APCC	REACTOME_PHOSPHORYLATION_OF_THE_APCC	0.55	>=0.20	ENSG00000204650 (1.8)	MAST4 (1.8)	LINC00208 (1.5)	ERI1 (1.3)	C17orf69 (1.1)	ARL17A (1.0)	MTMR9 (0.9)	WNT3 (0.9)	ENSG00000228290 (0.7)	NSF (0.6)
cluster 2	REACTOME_SEMA3A_PAK_DEPENDENT_AXON_REPULSION	REACTOME_SEMA3A_PAK_DEPENDENT_AXON_REPULSION	0.55	>=0.20	ENSG00000254839 (2.2)	CTSB (1.8)	ENSG00000236827 (1.7)	C8orf12 (1.7)	C8orf49 (1.6)	NEIL2 (1.5)	MTMR9 (1.4)	ENSG00000214401 (1.3)	FAM167A (1.2)	WNT3 (1.2)
cluster 2	REACTOME_SYNTHESIS_OF_DNA	REACTOME_SYNTHESIS_OF_DNA	0.55	>=0.20	ERI1 (3.2)	FDFT1 (1.6)	ENSG00000255020 (1.4)	ENSG00000214401 (1.3)	ENSG00000204650 (1.1)	NSF (0.9)	ENSG00000236827 (0.9)	ENSG00000254936 (0.8)	C8orf12 (0.7)	ARL17A (0.7)
cluster 2	REACTOME_TRANS:GOLGI_NETWORK_VESICLE_BUDDING	REACTOME_TRANS:GOLGI_NETWORK_VESICLE_BUDDING	0.55	>=0.20	NSF (3.1)	PLEKHM1 (2.3)	C17orf69 (2.0)	CPEB4 (2.0)	CTSB (1.4)	ENSG00000204650 (1.0)	ENSG00000253426 (1.0)	ENSG00000254839 (0.8)	STH (0.7)	ERI1 (0.6)
cluster 2	GO:0002286	T cell activation involved in immune response	0.56	>=0.20	NEIL2 (2.3)	MFHAS1 (2.2)	ENSG00000254556 (1.7)	MTMR9 (1.7)	ENSG00000185294 (1.7)	C8orf12 (1.6)	PPP1R3B (1.4)	LINC00208 (1.4)	WNT3 (1.3)	TDH (1.3)
cluster 2	GO:0004527	exonuclease activity	0.56	>=0.20	ERI1 (2.6)	NEIL2 (1.9)	ENSG00000204650 (1.5)	ENSG00000228290 (1.3)	FDFT1 (1.3)	ENSG00000254936 (1.2)	C8orf49 (1.1)	MTMR9 (1.0)	ENSG00000254556 (1.0)	OLFM2 (0.8)
cluster 2	GO:0005154	epidermal growth factor receptor binding	0.56	>=0.20	BLK (2.9)	C17orf69 (1.7)	OLFM2 (1.6)	MAPT (1.5)	CPEB4 (1.4)	ARL17A (1.3)	ARHGAP27 (1.1)	PLEKHM1 (1.1)	ENSG00000204650 (1.1)	STH (1.0)
cluster 2	GO:0005243	gap junction channel activity	0.56	>=0.20	XKR6 (1.9)	MAST4 (1.7)	BCKDHB (1.2)	ENSG00000253426 (1.2)	ENSG00000185294 (1.1)	GATA4 (1.0)	ENSG00000255020 (0.9)	ARHGAP27 (0.9)	C8orf49 (0.8)	FAM167A (0.7)
cluster 2	GO:0005544	calcium-dependent phospholipid binding	0.56	>=0.20	ENSG00000253426 (1.3)	CTSB (1.3)	TBX18 (1.2)	PBX1 (0.9)	MAPT (0.8)	ENSG00000255020 (0.7)	PPP1R3B (0.7)	CRHR1 (0.7)	WNT3 (0.6)	GATA4 (0.6)
cluster 2	GO:0006906	vesicle fusion	0.56	>=0.20	ENSG00000204650 (1.6)	C17orf69 (1.5)	BLK (1.4)	WNT3 (1.1)	OLFM2 (0.7)	ARL17A (0.6)	PLEKHM1 (0.6)	NSF (0.5)	CPEB4 (0.5)	ARHGAP27 (0.5)
cluster 2	GO:0008188	neuropeptide receptor activity	0.56	>=0.20	CRHR1 (3.4)	ENSG00000236827 (1.9)	C8orf49 (1.7)	OLFM2 (1.6)	MAPT (1.4)	ENSG00000214401 (1.1)	NEIL2 (1.0)	C17orf69 (0.8)	ENSG00000185294 (0.8)	PBX1 (0.8)
cluster 2	GO:0010769	regulation of cell morphogenesis involved in differentiation	0.56	>=0.20	OLFM2 (2.9)	CRHR1 (2.4)	ENSG00000185294 (2.0)	ENSG00000228290 (1.9)	MAPT (1.8)	C8orf49 (1.5)	FAM167A (1.4)	ENSG00000254839 (1.3)	XKR6 (1.3)	ENSG00000236827 (1.1)
cluster 2	GO:0015631	tubulin binding	0.56	>=0.20	MAPT (3.3)	CPEB4 (1.6)	C17orf69 (1.6)	LINC00208 (1.2)	ENSG00000185294 (1.1)	ENSG00000214401 (1.1)	PLEKHM1 (0.9)	FAM167A (0.9)	ENSG00000228290 (0.8)	NSF (0.7)
cluster 2	GO:0016585	chromatin remodeling complex	0.56	>=0.20	KIAA1267 (3.6)	PBX1 (1.7)	ENSG00000255310 (1.4)	ERI1 (1.4)	ENSG00000214401 (1.0)	C8orf12 (0.9)	GATA4 (0.8)	C8orf49 (0.7)	MTMR9 (0.6)	C17orf69 (0.5)
cluster 2	GO:0016641	oxidoreductase activity, acting on the CH-NH2 group of donors, oxygen as acceptor	0.56	>=0.20	ENSG00000185294 (2.0)	ARL17A (1.8)	C17orf69 (1.8)	ENSG00000254839 (1.6)	CPEB4 (1.2)	LINC00208 (1.1)	BLK (1.0)	ENSG00000253426 (1.0)	ENSG00000214401 (0.9)	ENSG00000204650 (0.7)
cluster 2	GO:0017153	sodium:dicarboxylate symporter activity	0.56	>=0.20	STH (2.1)	OLFM2 (2.1)	MAPT (1.6)	CRHR1 (1.5)	ENSG00000254936 (1.3)	C17orf69 (1.2)	MFHAS1 (1.2)	ENSG00000185294 (1.0)	PLEKHM1 (0.9)	ENSG00000214401 (0.9)
cluster 2	GO:0032318	regulation of Ras GTPase activity	0.56	>=0.20	PLEKHM1 (2.6)	ENSG00000236827 (2.1)	ARHGAP27 (2.0)	ENSG00000185294 (1.6)	CPEB4 (1.3)	BLK (1.2)	MFHAS1 (1.2)	MTMR9 (1.1)	NSF (0.9)	ENSG00000214401 (0.8)
cluster 2	GO:0032933	SREBP-mediated signaling pathway	0.56	>=0.20	FDFT1 (4.9)	ENSG00000236827 (2.4)	PLEKHM1 (1.6)	ENSG00000253426 (1.4)	ENSG00000228290 (1.4)	ENSG00000185294 (1.1)	C8orf49 (0.9)	C17orf69 (0.8)	CPEB4 (0.7)	CRHR1 (0.7)
cluster 2	GO:0032994	protein-lipid complex	0.56	>=0.20	CTSB (2.5)	GATA4 (1.8)	ENSG00000228290 (1.2)	BCKDHB (1.2)	ENSG00000253426 (0.8)	FDFT1 (0.7)	ENSG00000254556 (0.5)	FAM167A (0.5)	ENSG00000236827 (0.5)	ENSG00000254936 (0.5)
cluster 2	GO:0033124	regulation of GTP catabolic process	0.56	>=0.20	ENSG00000236827 (2.7)	PLEKHM1 (1.9)	ARHGAP27 (1.9)	NSF (1.1)	MFHAS1 (1.0)	OLFM2 (0.9)	ENSG00000214401 (0.9)	XKR6 (0.9)	MTMR9 (0.9)	BLK (0.9)
cluster 2	GO:0033344	cholesterol efflux	0.56	>=0.20	CTSB (2.2)	ARL17A (2.2)	PLEKHM1 (1.8)	ENSG00000214401 (1.7)	ENSG00000253426 (1.4)	C17orf69 (1.4)	ENSG00000228290 (1.4)	ENSG00000255020 (0.9)	ENSG00000204650 (0.8)	BCKDHB (0.7)
cluster 2	GO:0034358	plasma lipoprotein particle	0.56	>=0.20	CTSB (2.5)	GATA4 (1.8)	ENSG00000228290 (1.2)	BCKDHB (1.2)	ENSG00000253426 (0.8)	FDFT1 (0.7)	ENSG00000254556 (0.5)	FAM167A (0.5)	ENSG00000236827 (0.5)	ENSG00000254936 (0.5)
cluster 2	GO:0034361	very-low-density lipoprotein particle	0.56	>=0.20	GATA4 (2.1)	CTSB (1.6)	BCKDHB (1.2)	ENSG00000253426 (1.1)	ENSG00000254556 (0.7)	LINC00208 (0.7)	EBF2 (0.6)	ENSG00000254936 (0.6)	TDH (0.5)	ENSG00000236827 (0.5)
cluster 2	GO:0034385	triglyceride-rich lipoprotein particle	0.56	>=0.20	GATA4 (2.1)	CTSB (1.6)	BCKDHB (1.2)	ENSG00000253426 (1.1)	ENSG00000254556 (0.7)	LINC00208 (0.7)	EBF2 (0.6)	ENSG00000254936 (0.6)	TDH (0.5)	ENSG00000236827 (0.5)
cluster 2	GO:0034453	microtubule anchoring	0.56	>=0.20	MTMR9 (3.3)	ENSG00000255310 (2.4)	ERI1 (2.4)	LINC00208 (1.8)	NEIL2 (1.4)	XKR6 (1.4)	C8orf49 (1.1)	CPEB4 (0.9)	FAM167A (0.8)	C8orf12 (0.7)
cluster 2	GO:0035137	hindlimb morphogenesis	0.56	>=0.20	ENSG00000254556 (3.5)	ENSG00000254839 (2.6)	TBX18 (2.6)	C8orf12 (2.0)	ENSG00000254936 (1.5)	ENSG00000185294 (1.5)	XKR6 (1.4)	EBF2 (1.3)	ENSG00000255310 (1.2)	WNT3 (1.2)
cluster 2	GO:0043028	cysteine-type endopeptidase regulator activity involved in apoptotic process	0.56	>=0.20	WNT3 (2.3)	ENSG00000255310 (2.3)	ENSG00000254556 (1.9)	PPP1R3B (1.8)	ENSG00000254936 (1.6)	XKR6 (1.4)	ARHGAP27 (1.1)	C8orf12 (1.0)	KIAA1267 (0.9)	TDH (0.9)
cluster 2	GO:0044403	symbiosis, encompassing mutualism through parasitism	0.56	>=0.20	ENSG00000253426 (1.8)	PPP1R3B (1.6)	ARHGAP27 (1.6)	ENSG00000228290 (1.5)	ENSG00000255310 (1.4)	MFHAS1 (1.3)	ENSG00000255020 (1.2)	C8orf49 (0.7)	ARL17A (0.6)	C8orf12 (0.6)
cluster 2	GO:0045723	positive regulation of fatty acid biosynthetic process	0.56	>=0.20	ENSG00000254839 (3.1)	ENSG00000204650 (2.1)	ENSG00000236827 (1.7)	ENSG00000185294 (1.6)	ARL17A (1.1)	OLFM2 (1.0)	C17orf69 (0.7)	MFHAS1 (0.6)	PPP1R3B (0.6)	WNT3 (0.5)
cluster 2	GO:0046148	pigment biosynthetic process	0.56	>=0.20	CPEB4 (2.6)	ENSG00000214401 (2.5)	C17orf69 (1.8)	BCKDHB (1.4)	ARL17A (1.2)	ERI1 (1.1)	NEIL2 (0.8)	ENSG00000253426 (0.7)	MFHAS1 (0.5)	CTSB (0.5)
cluster 2	GO:0046633	alpha-beta T cell proliferation	0.56	>=0.20	ENSG00000204650 (2.7)	MTMR9 (1.9)	BLK (1.6)	MFHAS1 (1.6)	ENSG00000214401 (1.3)	ENSG00000236827 (1.2)	ENSG00000185294 (1.1)	C8orf49 (0.9)	CPEB4 (0.7)	BCKDHB (0.7)
cluster 2	GO:0046661	male sex differentiation	0.56	>=0.20	C8orf49 (7.6)	GATA4 (4.0)	ENSG00000236827 (2.4)	ENSG00000255020 (2.0)	ARL17A (1.6)	NEIL2 (1.5)	WNT3 (1.2)	FDFT1 (1.1)	CRHR1 (1.0)	TDH (1.0)
cluster 2	GO:0060711	labyrinthine layer development	0.56	>=0.20	PPP1R3B (2.5)	ARHGAP27 (2.4)	TDH (2.3)	STH (1.5)	ENSG00000255310 (1.4)	C17orf69 (1.4)	TBX18 (1.2)	ENSG00000254936 (1.2)	MFHAS1 (0.7)	CTSB (0.6)
cluster 2	GO:0071705	nitrogen compound transport	0.56	>=0.20	OLFM2 (1.5)	C8orf12 (1.4)	ENSG00000254936 (1.3)	MAPT (1.1)	FAM167A (1.1)	MTMR9 (1.0)	ENSG00000255020 (1.0)	NSF (0.7)	TDH (0.7)	ENSG00000185294 (0.7)
cluster 2	KEGG_MISMATCH_REPAIR	KEGG_MISMATCH_REPAIR	0.56	>=0.20	ERI1 (4.2)	ENSG00000254936 (1.6)	ENSG00000254556 (1.3)	FDFT1 (1.2)	TDH (1.1)	ENSG00000255310 (1.0)	ENSG00000255020 (1.0)	ENSG00000254839 (0.9)	ENSG00000236827 (0.8)	EBF2 (0.7)
cluster 2	REACTOME_APCCCDC20_MEDIATED_DEGRADATION_OF_CYCLIN_B	REACTOME_APCCCDC20_MEDIATED_DEGRADATION_OF_CYCLIN_B	0.56	>=0.20	ENSG00000204650 (2.2)	MAST4 (1.7)	ERI1 (1.1)	ENSG00000214401 (1.0)	ENSG00000228290 (0.9)	LINC00208 (0.9)	ENSG00000236827 (0.9)	WNT3 (0.7)	ARHGAP27 (0.6)	ARL17A (0.6)
cluster 2	REACTOME_CGMP_EFFECTS	REACTOME_CGMP_EFFECTS	0.56	>=0.20	PBX1 (1.9)	ENSG00000254839 (1.3)	C8orf12 (1.1)	XKR6 (1.0)	ENSG00000255020 (0.9)	ENSG00000253426 (0.6)	CRHR1 (0.5)	BLK (0.4)	ENSG00000214401 (0.4)	ENSG00000254556 (0.4)
cluster 2	REACTOME_CLASS_I_MHC_MEDIATED_ANTIGEN_PROCESSING__PRESENTATION	REACTOME_CLASS_I_MHC_MEDIATED_ANTIGEN_PROCESSING__PRESENTATION	0.56	>=0.20	NSF (1.9)	CPEB4 (1.5)	PLEKHM1 (1.3)	LINC00208 (1.3)	ENSG00000204650 (0.9)	ENSG00000254936 (0.7)	CTSB (0.7)	ENSG00000254556 (0.7)	WNT3 (0.7)	ENSG00000228290 (0.6)
cluster 2	REACTOME_CTLA4_INHIBITORY_SIGNALING	REACTOME_CTLA4_INHIBITORY_SIGNALING	0.56	>=0.20	TDH (2.5)	ENSG00000236827 (2.3)	FAM167A (2.0)	LINC00208 (1.8)	ENSG00000255020 (1.7)	MTMR9 (1.7)	C17orf69 (1.6)	BLK (1.5)	ARL17A (1.4)	ENSG00000254556 (1.3)
cluster 2	REACTOME_M_PHASE	REACTOME_M_PHASE	0.56	>=0.20	ERI1 (2.7)	LINC00208 (1.2)	FAM167A (1.1)	NSF (0.9)	ENSG00000214401 (0.7)	OLFM2 (0.5)	MAPT (0.5)	MAST4 (0.3)	WNT3 (0.3)	ENSG00000204650 (0.3)
cluster 2	REACTOME_PROSTACYCLIN_SIGNALLING_THROUGH_PROSTACYCLIN_RECEPTOR	REACTOME_PROSTACYCLIN_SIGNALLING_THROUGH_PROSTACYCLIN_RECEPTOR	0.56	>=0.20	C8orf49 (2.1)	ENSG00000255020 (1.3)	NSF (1.2)	ARHGAP27 (1.1)	XKR6 (1.0)	EBF2 (0.9)	ERI1 (0.8)	C17orf69 (0.8)	CRHR1 (0.8)	TDH (0.8)
cluster 2	GO:0001653	peptide receptor activity	0.57	>=0.20	ENSG00000236827 (2.7)	OLFM2 (1.9)	CRHR1 (1.6)	BLK (1.3)	PBX1 (1.0)	MAPT (0.9)	ARHGAP27 (0.9)	PPP1R3B (0.9)	C8orf49 (0.7)	TDH (0.7)
cluster 2	GO:0001676	long-chain fatty acid metabolic process	0.57	>=0.20	ENSG00000254936 (2.8)	ENSG00000255310 (1.7)	STH (1.5)	MAST4 (1.3)	ENSG00000253426 (1.3)	MAPT (1.2)	ENSG00000228290 (0.9)	XKR6 (0.8)	FDFT1 (0.7)	NEIL2 (0.7)
cluster 2	GO:0001975	response to amphetamine	0.57	>=0.20	C8orf12 (2.9)	ENSG00000236827 (2.9)	XKR6 (2.6)	C17orf69 (1.8)	ENSG00000255310 (1.5)	MTMR9 (1.3)	ARHGAP27 (1.1)	TBX18 (0.7)	ENSG00000254839 (0.5)	NSF (0.5)
cluster 2	GO:0002696	positive regulation of leukocyte activation	0.57	>=0.20	BLK (3.0)	MFHAS1 (2.5)	ENSG00000204650 (1.8)	LINC00208 (1.3)	MAST4 (1.0)	ARL17A (0.9)	C17orf69 (0.8)	WNT3 (0.6)	ENSG00000236827 (0.6)	ENSG00000214401 (0.6)
cluster 2	GO:0004889	acetylcholine-activated cation-selective channel activity	0.57	>=0.20	CRHR1 (1.9)	NEIL2 (1.7)	ENSG00000185294 (1.5)	OLFM2 (1.2)	C17orf69 (1.2)	ENSG00000255310 (1.2)	MAPT (1.0)	FAM167A (0.9)	MTMR9 (0.7)	BLK (0.7)
cluster 2	GO:0006000	fructose metabolic process	0.57	>=0.20	ENSG00000255020 (3.3)	TDH (2.9)	PPP1R3B (2.8)	ENSG00000204650 (2.0)	ENSG00000254936 (1.7)	NEIL2 (1.2)	LINC00208 (1.1)	C17orf69 (1.0)	OLFM2 (0.8)	ENSG00000254839 (0.7)
cluster 2	GO:0006206	pyrimidine base metabolic process	0.57	>=0.20	C17orf69 (2.5)	MTMR9 (2.1)	BCKDHB (1.9)	ENSG00000253426 (1.8)	NEIL2 (1.7)	STH (1.6)	ARHGAP27 (1.5)	ENSG00000204650 (1.4)	MAPT (1.2)	ERI1 (1.2)
cluster 2	GO:0007494	midgut development	0.57	>=0.20	TDH (1.7)	OLFM2 (1.6)	C8orf49 (1.2)	ENSG00000255020 (1.1)	NEIL2 (1.1)	ENSG00000254839 (0.9)	FAM167A (0.8)	ARL17A (0.7)	GATA4 (0.7)	ENSG00000253426 (0.7)
cluster 2	GO:0008542	visual learning	0.57	>=0.20	XKR6 (2.9)	CRHR1 (2.2)	ENSG00000236827 (2.0)	OLFM2 (1.5)	ENSG00000185294 (1.3)	C8orf12 (0.8)	MTMR9 (0.8)	NSF (0.7)	ENSG00000228290 (0.7)	MAPT (0.7)
cluster 2	GO:0016917	GABA receptor activity	0.57	>=0.20	CRHR1 (3.3)	NSF (2.2)	ENSG00000253426 (1.3)	C8orf12 (1.2)	PBX1 (1.1)	WNT3 (1.1)	ENSG00000236827 (0.9)	CTSB (0.7)	FAM167A (0.7)	XKR6 (0.7)
cluster 2	GO:0016922	ligand-dependent nuclear receptor binding	0.57	>=0.20	GATA4 (3.5)	CPEB4 (2.9)	KIAA1267 (2.9)	C8orf49 (2.2)	C8orf12 (1.8)	MFHAS1 (1.5)	PPP1R3B (1.4)	PLEKHM1 (1.2)	NSF (1.1)	LINC00208 (0.9)
cluster 2	GO:0021799	cerebral cortex radially oriented cell migration	0.57	>=0.20	FAM167A (1.8)	ENSG00000236827 (1.8)	ENSG00000254839 (1.4)	OLFM2 (1.1)	MAPT (1.0)	MAST4 (0.5)	LINC00208 (0.4)	CPEB4 (0.4)	FDFT1 (0.4)	ENSG00000254936 (0.4)
cluster 2	GO:0022010	central nervous system myelination	0.57	>=0.20	ENSG00000236827 (2.4)	ENSG00000185294 (2.0)	ENSG00000255020 (1.3)	MAPT (1.0)	BCKDHB (1.0)	CRHR1 (0.8)	ENSG00000214401 (0.8)	C17orf69 (0.8)	ENSG00000228290 (0.6)	FAM167A (0.5)
cluster 2	GO:0030534	adult behavior	0.57	>=0.20	CRHR1 (2.5)	ENSG00000236827 (2.4)	ARL17A (2.4)	ENSG00000254839 (1.8)	XKR6 (1.6)	OLFM2 (1.5)	NSF (1.3)	ENSG00000255020 (1.3)	ENSG00000185294 (1.3)	STH (1.3)
cluster 2	GO:0031227	intrinsic to endoplasmic reticulum membrane	0.57	>=0.20	LINC00208 (2.0)	ENSG00000254936 (1.9)	XKR6 (1.7)	FDFT1 (1.4)	BCKDHB (1.3)	ENSG00000254556 (1.0)	ENSG00000255310 (0.9)	ENSG00000254839 (0.7)	C17orf69 (0.6)	CTSB (0.6)
cluster 2	GO:0031301	integral to organelle membrane	0.57	>=0.20	XKR6 (1.9)	ENSG00000255310 (1.8)	LINC00208 (1.6)	BCKDHB (1.2)	ENSG00000254936 (1.2)	CTSB (1.1)	CPEB4 (1.0)	FDFT1 (0.8)	MTMR9 (0.6)	ENSG00000254556 (0.6)
cluster 2	GO:0032291	axon ensheathment in central nervous system	0.57	>=0.20	ENSG00000236827 (2.4)	ENSG00000185294 (2.0)	ENSG00000255020 (1.3)	MAPT (1.0)	BCKDHB (1.0)	CRHR1 (0.8)	ENSG00000214401 (0.8)	C17orf69 (0.8)	ENSG00000228290 (0.6)	FAM167A (0.5)
cluster 2	GO:0032813	tumor necrosis factor receptor superfamily binding	0.57	>=0.20	MAST4 (2.2)	MFHAS1 (2.0)	ENSG00000204650 (1.5)	ENSG00000228290 (0.8)	NEIL2 (0.7)	STH (0.7)	ENSG00000255310 (0.6)	CTSB (0.6)	WNT3 (0.5)	ENSG00000254936 (0.5)
cluster 2	GO:0042058	regulation of epidermal growth factor receptor signaling pathway	0.57	>=0.20	ENSG00000255310 (3.8)	ENSG00000254556 (3.6)	OLFM2 (2.5)	ENSG00000254936 (2.3)	STH (1.7)	PLEKHM1 (1.6)	ARHGAP27 (1.5)	ENSG00000253426 (1.4)	MFHAS1 (1.2)	ENSG00000185294 (1.1)
cluster 2	GO:0048193	Golgi vesicle transport	0.57	>=0.20	CPEB4 (2.4)	NSF (2.2)	C17orf69 (1.6)	ENSG00000204650 (0.5)	ENSG00000214401 (0.5)	ARL17A (0.4)	PLEKHM1 (0.3)	C8orf49 (0.3)	STH (0.3)	GATA4 (0.2)
cluster 2	GO:0050769	positive regulation of neurogenesis	0.57	>=0.20	OLFM2 (2.9)	EBF2 (2.0)	MAPT (1.6)	ENSG00000185294 (1.6)	CRHR1 (1.1)	ENSG00000254556 (0.9)	ERI1 (0.9)	FAM167A (0.6)	STH (0.5)	TDH (0.4)
cluster 2	GO:0050806	positive regulation of synaptic transmission	0.57	>=0.20	OLFM2 (2.1)	C8orf49 (1.2)	LINC00208 (1.1)	XKR6 (1.0)	NEIL2 (0.9)	CRHR1 (0.9)	NSF (0.7)	MAPT (0.7)	EBF2 (0.7)	ENSG00000204650 (0.7)
cluster 2	GO:0050819	negative regulation of coagulation	0.57	>=0.20	ARL17A (1.8)	ENSG00000214401 (1.7)	LINC00208 (1.1)	ENSG00000228290 (1.1)	ENSG00000204650 (0.8)	WNT3 (0.8)	C17orf69 (0.8)	ENSG00000253426 (0.7)	C8orf12 (0.7)	CTSB (0.7)
cluster 2	GO:0051092	positive regulation of NF-kappaB transcription factor activity	0.57	>=0.20	ENSG00000254839 (2.6)	STH (1.4)	ENSG00000236827 (1.3)	LINC00208 (1.1)	FAM167A (1.1)	NEIL2 (1.1)	ENSG00000255310 (1.1)	BLK (0.8)	C8orf12 (0.8)	PLEKHM1 (0.7)
cluster 2	GO:0055080	cation homeostasis	0.57	>=0.20	CTSB (2.7)	ENSG00000255020 (2.3)	STH (1.7)	CPEB4 (1.7)	ENSG00000254839 (1.5)	ENSG00000253426 (1.4)	PPP1R3B (1.3)	GATA4 (0.9)	MAPT (0.9)	ENSG00000236827 (0.9)
cluster 2	GO:0060330	regulation of response to interferon-gamma	0.57	>=0.20	ENSG00000255020 (2.0)	ENSG00000254556 (1.6)	ENSG00000254936 (1.6)	TDH (1.5)	ERI1 (1.2)	ARL17A (1.2)	ENSG00000255310 (1.1)	EBF2 (0.9)	CTSB (0.8)	C17orf69 (0.8)
cluster 2	GO:0060334	regulation of interferon-gamma-mediated signaling pathway	0.57	>=0.20	ENSG00000255020 (2.0)	ENSG00000254556 (1.6)	ENSG00000254936 (1.6)	TDH (1.5)	ERI1 (1.2)	ARL17A (1.2)	ENSG00000255310 (1.1)	EBF2 (0.9)	CTSB (0.8)	C17orf69 (0.8)
cluster 2	GO:0070936	protein K48-linked ubiquitination	0.57	>=0.20	ENSG00000255310 (1.8)	CPEB4 (1.4)	ENSG00000214401 (1.3)	ENSG00000185294 (0.9)	BLK (0.7)	MAPT (0.7)	C17orf69 (0.6)	ENSG00000254556 (0.5)	ENSG00000254936 (0.4)	BCKDHB (0.4)
cluster 2	KEGG_APOPTOSIS	KEGG_APOPTOSIS	0.57	>=0.20	NEIL2 (2.8)	ERI1 (2.5)	PPP1R3B (1.6)	XKR6 (1.1)	MFHAS1 (1.1)	C8orf12 (1.0)	MTMR9 (1.0)	ARHGAP27 (0.9)	ENSG00000255310 (0.7)	EBF2 (0.6)
cluster 2	REACTOME_FRS2:MEDIATED_ACTIVATION	REACTOME_FRS2:MEDIATED_ACTIVATION	0.57	>=0.20	EBF2 (1.7)	MTMR9 (1.6)	ARL17A (1.4)	ENSG00000253426 (1.4)	XKR6 (1.3)	ENSG00000236827 (1.1)	NSF (1.0)	ENSG00000254936 (1.0)	ENSG00000255020 (1.0)	LINC00208 (0.9)
cluster 2	REACTOME_LOSS_OF_NLP_FROM_MITOTIC_CENTROSOMES	REACTOME_LOSS_OF_NLP_FROM_MITOTIC_CENTROSOMES	0.57	>=0.20	ENSG00000204650 (1.2)	ERI1 (1.2)	MAPT (1.1)	EBF2 (1.0)	NEIL2 (1.0)	STH (0.9)	OLFM2 (0.7)	FDFT1 (0.6)	FAM167A (0.5)	ENSG00000236827 (0.4)
cluster 2	REACTOME_LOSS_OF_PROTEINS_REQUIRED_FOR_INTERPHASE_MICROTUBULE_ORGANIZATIONFROM_THE_CENTROSOME	REACTOME_LOSS_OF_PROTEINS_REQUIRED_FOR_INTERPHASE_MICROTUBULE_ORGANIZATIONFROM_THE_CENTROSOME	0.57	>=0.20	ENSG00000204650 (1.2)	ERI1 (1.2)	MAPT (1.1)	EBF2 (1.0)	NEIL2 (1.0)	STH (0.9)	OLFM2 (0.7)	FDFT1 (0.6)	FAM167A (0.5)	ENSG00000236827 (0.4)
cluster 2	REACTOME_PLATELET_ACTIVATION_SIGNALING_AND_AGGREGATION	REACTOME_PLATELET_ACTIVATION_SIGNALING_AND_AGGREGATION	0.57	>=0.20	PBX1 (2.1)	LINC00208 (1.7)	XKR6 (1.1)	ENSG00000254839 (1.0)	BLK (1.0)	CTSB (0.8)	MAST4 (0.8)	WNT3 (0.8)	NSF (0.7)	ENSG00000255310 (0.6)
cluster 2	REACTOME_PROCESSIVE_SYNTHESIS_ON_THE_C:STRAND_OF_THE_TELOMERE	REACTOME_PROCESSIVE_SYNTHESIS_ON_THE_C:STRAND_OF_THE_TELOMERE	0.57	>=0.20	ERI1 (3.3)	BCKDHB (1.2)	ENSG00000254839 (1.0)	ENSG00000214401 (0.8)	FDFT1 (0.8)	MFHAS1 (0.8)	WNT3 (0.7)	ENSG00000254936 (0.6)	ENSG00000254556 (0.6)	ENSG00000236827 (0.5)
cluster 2	REACTOME_REPAIR_SYNTHESIS_FOR_GAP:FILLING_BY_DNA_POLYMERASE_IN_TC:NER	REACTOME_REPAIR_SYNTHESIS_FOR_GAP:FILLING_BY_DNA_POLYMERASE_IN_TC:NER	0.57	>=0.20	ERI1 (4.5)	BCKDHB (1.0)	MFHAS1 (0.8)	ENSG00000254936 (0.8)	ENSG00000254839 (0.7)	FAM167A (0.7)	ENSG00000214401 (0.5)	WNT3 (0.5)	FDFT1 (0.5)	ENSG00000255310 (0.5)
cluster 2	REACTOME_REPAIR_SYNTHESIS_OF_PATCH_27:30_BASES_LONG__BY_DNA_POLYMERASE	REACTOME_REPAIR_SYNTHESIS_OF_PATCH_27:30_BASES_LONG__BY_DNA_POLYMERASE	0.57	>=0.20	ERI1 (4.5)	BCKDHB (1.0)	MFHAS1 (0.8)	ENSG00000254936 (0.8)	ENSG00000254839 (0.7)	FAM167A (0.7)	ENSG00000214401 (0.5)	WNT3 (0.5)	FDFT1 (0.5)	ENSG00000255310 (0.5)
cluster 2	REACTOME_TRANSPORT_OF_THE_SLBP_INDEPENDENT_MATURE_MRNA	REACTOME_TRANSPORT_OF_THE_SLBP_INDEPENDENT_MATURE_MRNA	0.57	>=0.20	ERI1 (2.0)	MTMR9 (1.3)	PBX1 (0.8)	MFHAS1 (0.6)	ARL17A (0.5)	NSF (0.4)	TBX18 (0.4)	BCKDHB (0.4)	ENSG00000214401 (0.3)	FDFT1 (0.2)
cluster 2	GO:0000083	regulation of transcription involved in G1/S phase of mitotic cell cycle	0.58	>=0.20	ERI1 (2.7)	ENSG00000214401 (2.0)	ARL17A (1.7)	PLEKHM1 (1.6)	ENSG00000255020 (1.5)	ARHGAP27 (1.5)	ENSG00000255310 (1.3)	ENSG00000204650 (1.3)	TDH (1.2)	C17orf69 (1.1)
cluster 2	GO:0001533	cornified envelope	0.58	>=0.20	WNT3 (1.1)	OLFM2 (1.0)	FAM167A (0.9)	TBX18 (0.9)	ARL17A (0.9)	ENSG00000214401 (0.8)	ENSG00000185294 (0.8)	ENSG00000254936 (0.8)	C8orf12 (0.7)	NEIL2 (0.6)
cluster 2	GO:0004435	phosphatidylinositol phospholipase C activity	0.58	>=0.20	PBX1 (4.4)	ENSG00000236827 (2.6)	C8orf12 (2.3)	ENSG00000255020 (1.3)	NSF (1.2)	TDH (1.0)	CRHR1 (0.9)	OLFM2 (0.8)	ENSG00000254839 (0.8)	EBF2 (0.8)
cluster 2	GO:0006586	indolalkylamine metabolic process	0.58	>=0.20	BCKDHB (2.1)	MTMR9 (1.2)	C17orf69 (1.2)	ENSG00000228290 (1.1)	TDH (1.0)	NEIL2 (0.8)	MAST4 (0.6)	ENSG00000255020 (0.6)	ENSG00000185294 (0.5)	LINC00208 (0.5)
cluster 2	GO:0007223	Wnt receptor signaling pathway, calcium modulating pathway	0.58	>=0.20	C17orf69 (2.5)	ENSG00000254839 (2.0)	ENSG00000214401 (1.6)	EBF2 (1.4)	ENSG00000253426 (1.3)	ENSG00000255020 (1.1)	FAM167A (1.0)	ERI1 (1.0)	TBX18 (1.0)	ENSG00000254936 (0.9)
cluster 2	GO:0007292	female gamete generation	0.58	>=0.20	C8orf12 (2.6)	MAST4 (1.7)	C8orf49 (1.7)	NEIL2 (1.4)	GATA4 (1.3)	FAM167A (1.1)	CRHR1 (0.9)	PBX1 (0.8)	MTMR9 (0.7)	ENSG00000254839 (0.7)
cluster 2	GO:0008180	signalosome	0.58	>=0.20	NEIL2 (1.7)	C8orf12 (1.6)	PBX1 (1.5)	MAPT (1.3)	ARL17A (1.3)	FDFT1 (1.0)	CTSB (1.0)	ENSG00000254556 (0.6)	ENSG00000255310 (0.5)	NSF (0.5)
cluster 2	GO:0008194	UDP-glycosyltransferase activity	0.58	>=0.20	ENSG00000204650 (2.2)	ENSG00000214401 (1.6)	TDH (1.6)	GATA4 (1.3)	PPP1R3B (1.2)	ARHGAP27 (1.2)	NEIL2 (1.2)	ENSG00000253426 (1.2)	ENSG00000255020 (1.1)	MFHAS1 (1.0)
cluster 2	GO:0017136	NAD-dependent histone deacetylase activity	0.58	>=0.20	STH (2.6)	ENSG00000185294 (1.5)	C17orf69 (1.5)	MTMR9 (1.4)	KIAA1267 (1.2)	ENSG00000253426 (1.1)	PBX1 (0.7)	CRHR1 (0.7)	MAST4 (0.6)	OLFM2 (0.5)
cluster 2	GO:0019898	extrinsic to membrane	0.58	>=0.20	OLFM2 (2.8)	MAPT (2.5)	ENSG00000236827 (1.7)	XKR6 (1.6)	ARL17A (1.3)	STH (1.3)	ARHGAP27 (1.2)	WNT3 (1.2)	NSF (1.2)	BLK (1.2)
cluster 2	GO:0019941	modification-dependent protein catabolic process	0.58	>=0.20	PLEKHM1 (2.3)	CPEB4 (1.4)	ENSG00000214401 (1.3)	ERI1 (0.8)	ENSG00000254936 (0.6)	ENSG00000236827 (0.6)	ENSG00000228290 (0.6)	ENSG00000254556 (0.6)	MTMR9 (0.6)	MAST4 (0.6)
cluster 2	GO:0030072	peptide hormone secretion	0.58	>=0.20	ENSG00000254556 (3.5)	ENSG00000254936 (3.4)	ENSG00000255310 (2.2)	ENSG00000185294 (1.7)	ENSG00000254839 (1.6)	ARL17A (1.4)	LINC00208 (1.4)	C17orf69 (1.3)	XKR6 (1.3)	FAM167A (1.1)
cluster 2	GO:0030135	coated vesicle	0.58	>=0.20	NSF (4.1)	MAPT (3.1)	OLFM2 (1.8)	STH (1.6)	LINC00208 (1.5)	FDFT1 (1.4)	CRHR1 (1.2)	CPEB4 (1.1)	FAM167A (0.9)	CTSB (0.7)
cluster 2	GO:0031128	developmental induction	0.58	>=0.20	C17orf69 (2.4)	ARL17A (2.3)	WNT3 (2.2)	PBX1 (1.6)	FAM167A (1.2)	STH (1.2)	ENSG00000255020 (1.1)	ENSG00000236827 (1.1)	OLFM2 (0.9)	PLEKHM1 (0.8)
cluster 2	GO:0032623	interleukin-2 production	0.58	>=0.20	ENSG00000204650 (2.4)	ARL17A (2.0)	LINC00208 (1.6)	MFHAS1 (1.4)	TDH (1.2)	CTSB (1.2)	MAST4 (1.0)	NEIL2 (0.8)	ENSG00000236827 (0.5)	BLK (0.5)
cluster 2	GO:0034702	ion channel complex	0.58	>=0.20	CRHR1 (4.3)	MAPT (2.0)	NSF (1.6)	ENSG00000254839 (1.4)	OLFM2 (1.3)	ENSG00000185294 (1.0)	C17orf69 (1.0)	ENSG00000255020 (0.8)	MTMR9 (0.6)	ARL17A (0.6)
cluster 2	GO:0034765	regulation of ion transmembrane transport	0.58	>=0.20	CRHR1 (2.2)	XKR6 (2.0)	STH (1.9)	ENSG00000185294 (1.8)	OLFM2 (1.6)	MAPT (1.3)	ENSG00000254936 (1.3)	ENSG00000254839 (0.9)	MTMR9 (0.7)	EBF2 (0.7)
cluster 2	GO:0034979	NAD-dependent protein deacetylase activity	0.58	>=0.20	STH (2.6)	ENSG00000185294 (1.5)	C17orf69 (1.5)	MTMR9 (1.4)	KIAA1267 (1.2)	ENSG00000253426 (1.1)	PBX1 (0.7)	CRHR1 (0.7)	MAST4 (0.6)	OLFM2 (0.5)
cluster 2	GO:0042107	cytokine metabolic process	0.58	>=0.20	ARHGAP27 (1.9)	C8orf49 (1.6)	PPP1R3B (1.2)	LINC00208 (1.2)	ENSG00000254936 (1.1)	ENSG00000204650 (1.1)	GATA4 (1.1)	BLK (1.0)	TDH (1.0)	ENSG00000236827 (0.9)
cluster 2	GO:0042288	MHC class I protein binding	0.58	>=0.20	LINC00208 (1.6)	C8orf12 (1.5)	MTMR9 (1.3)	EBF2 (1.1)	BCKDHB (1.1)	CTSB (1.1)	BLK (0.8)	NSF (0.7)	PLEKHM1 (0.6)	C17orf69 (0.6)
cluster 2	GO:0042402	cellular biogenic amine catabolic process	0.58	>=0.20	C17orf69 (2.4)	TDH (2.2)	ARL17A (1.4)	ENSG00000253426 (1.4)	ENSG00000214401 (1.4)	BCKDHB (1.3)	STH (1.1)	ENSG00000255020 (0.9)	MTMR9 (0.7)	XKR6 (0.7)
cluster 2	GO:0042430	indole-containing compound metabolic process	0.58	>=0.20	BCKDHB (2.1)	MTMR9 (1.2)	C17orf69 (1.2)	ENSG00000228290 (1.1)	TDH (1.0)	NEIL2 (0.8)	MAST4 (0.6)	ENSG00000255020 (0.6)	ENSG00000185294 (0.5)	LINC00208 (0.5)
cluster 2	GO:0043195	terminal button	0.58	>=0.20	MAPT (3.8)	OLFM2 (2.6)	C8orf12 (1.9)	FAM167A (1.6)	ENSG00000185294 (1.5)	ENSG00000254936 (1.4)	STH (1.3)	ENSG00000255310 (1.2)	XKR6 (1.0)	ENSG00000254556 (1.0)
cluster 2	GO:0045814	negative regulation of gene expression, epigenetic	0.58	>=0.20	ENSG00000185294 (2.3)	PLEKHM1 (1.7)	ENSG00000228290 (1.3)	MTMR9 (1.1)	FAM167A (0.8)	CPEB4 (0.8)	ENSG00000204650 (0.7)	WNT3 (0.6)	ENSG00000255310 (0.6)	ARHGAP27 (0.4)
cluster 2	GO:0046034	ATP metabolic process	0.58	>=0.20	NSF (1.8)	ENSG00000255020 (1.5)	ENSG00000254556 (1.4)	C8orf12 (1.3)	ENSG00000254936 (1.2)	PPP1R3B (1.1)	BCKDHB (1.0)	CRHR1 (0.8)	ENSG00000204650 (0.7)	GATA4 (0.7)
cluster 2	GO:0046039	GTP metabolic process	0.58	>=0.20	PLEKHM1 (1.9)	ARHGAP27 (1.7)	NSF (1.7)	MTMR9 (1.4)	FAM167A (1.3)	ENSG00000236827 (1.0)	PBX1 (1.0)	MAPT (0.9)	OLFM2 (0.8)	MFHAS1 (0.7)
cluster 2	GO:0046364	monosaccharide biosynthetic process	0.58	>=0.20	PPP1R3B (2.5)	BCKDHB (2.4)	EBF2 (1.1)	ENSG00000228290 (0.8)	NSF (0.7)	C17orf69 (0.7)	ENSG00000254839 (0.7)	ENSG00000204650 (0.6)	TDH (0.4)	BLK (0.3)
cluster 2	GO:0048015	phosphatidylinositol-mediated signaling	0.58	>=0.20	KIAA1267 (1.2)	CPEB4 (1.0)	CRHR1 (0.9)	XKR6 (0.9)	NEIL2 (0.9)	ARHGAP27 (0.9)	STH (0.8)	EBF2 (0.7)	WNT3 (0.7)	ENSG00000214401 (0.6)
cluster 2	GO:0048017	inositol lipid-mediated signaling	0.58	>=0.20	KIAA1267 (1.2)	CPEB4 (1.0)	CRHR1 (0.9)	XKR6 (0.9)	NEIL2 (0.9)	ARHGAP27 (0.9)	STH (0.8)	EBF2 (0.7)	WNT3 (0.7)	ENSG00000214401 (0.6)
cluster 2	GO:0048306	calcium-dependent protein binding	0.58	>=0.20	ENSG00000185294 (1.9)	STH (1.4)	ENSG00000254936 (1.0)	CRHR1 (0.9)	PPP1R3B (0.8)	MTMR9 (0.8)	OLFM2 (0.8)	PLEKHM1 (0.7)	NSF (0.7)	GATA4 (0.7)
cluster 2	GO:0050650	chondroitin sulfate proteoglycan biosynthetic process	0.58	>=0.20	LINC00208 (2.4)	XKR6 (2.0)	ENSG00000255310 (1.6)	ENSG00000214401 (1.4)	CPEB4 (1.3)	PLEKHM1 (1.1)	ENSG00000254839 (0.9)	ENSG00000254936 (0.9)	ERI1 (0.9)	NEIL2 (0.8)
cluster 2	GO:0060078	regulation of postsynaptic membrane potential	0.58	>=0.20	ARL17A (3.1)	CRHR1 (2.7)	OLFM2 (2.4)	ENSG00000254839 (1.9)	STH (1.8)	XKR6 (1.6)	MAPT (1.6)	C8orf49 (1.0)	MAST4 (1.0)	ENSG00000254936 (0.9)
cluster 2	GO:0061134	peptidase regulator activity	0.58	>=0.20	ENSG00000254556 (1.6)	ENSG00000185294 (1.5)	ENSG00000254936 (1.2)	CTSB (1.2)	ENSG00000228290 (1.0)	ENSG00000254839 (0.9)	WNT3 (0.8)	ENSG00000236827 (0.7)	MAST4 (0.7)	BCKDHB (0.6)
cluster 2	GO:2000241	regulation of reproductive process	0.58	>=0.20	ARL17A (2.1)	TDH (1.8)	ENSG00000255310 (1.2)	ENSG00000228290 (1.2)	PLEKHM1 (1.1)	ENSG00000214401 (1.1)	MFHAS1 (1.0)	C8orf49 (0.9)	ARHGAP27 (0.8)	GATA4 (0.8)
cluster 2	KEGG_OTHER_GLYCAN_DEGRADATION	KEGG_OTHER_GLYCAN_DEGRADATION	0.58	>=0.20	CTSB (4.6)	LINC00208 (1.4)	ENSG00000185294 (1.0)	ENSG00000254839 (0.9)	ENSG00000214401 (0.8)	ENSG00000236827 (0.8)	PPP1R3B (0.6)	TBX18 (0.6)	CPEB4 (0.5)	BCKDHB (0.5)
cluster 2	REACTOME_APOPTOTIC_CLEAVAGE_OF_CELL_ADHESION__PROTEINS	REACTOME_APOPTOTIC_CLEAVAGE_OF_CELL_ADHESION__PROTEINS	0.58	>=0.20	C8orf12 (2.4)	WNT3 (2.3)	ENSG00000254839 (1.7)	TBX18 (1.6)	GATA4 (1.6)	MAST4 (1.0)	ENSG00000236827 (0.8)	BCKDHB (0.8)	FAM167A (0.7)	ENSG00000255020 (0.7)
cluster 2	REACTOME_GLYCOLYSIS	REACTOME_GLYCOLYSIS	0.58	>=0.20	PPP1R3B (4.2)	ENSG00000254936 (1.8)	CTSB (1.5)	TDH (1.4)	ENSG00000254556 (1.4)	NEIL2 (1.2)	ENSG00000204650 (1.0)	ENSG00000228290 (0.9)	ENSG00000255020 (0.8)	FAM167A (0.8)
cluster 2	REACTOME_OTHER_SEMAPHORIN_INTERACTIONS	REACTOME_OTHER_SEMAPHORIN_INTERACTIONS	0.58	>=0.20	CTSB (2.6)	ENSG00000214401 (1.6)	ENSG00000254839 (1.5)	CRHR1 (1.4)	MAPT (1.0)	OLFM2 (1.0)	WNT3 (1.0)	STH (0.9)	MAST4 (0.9)	CPEB4 (0.9)
cluster 2	REACTOME_PRESYNAPTIC_NICOTINIC_ACETYLCHOLINE_RECEPTORS	REACTOME_PRESYNAPTIC_NICOTINIC_ACETYLCHOLINE_RECEPTORS	0.58	>=0.20	CRHR1 (2.6)	ENSG00000185294 (2.1)	ENSG00000255310 (1.9)	NEIL2 (1.6)	C17orf69 (1.2)	MAST4 (0.9)	ARL17A (0.9)	MAPT (0.9)	LINC00208 (0.9)	ENSG00000255020 (0.8)
cluster 2	GO:0000794	condensed nuclear chromosome	0.59	>=0.20	ERI1 (1.2)	PLEKHM1 (0.9)	ENSG00000254936 (0.8)	ENSG00000228290 (0.7)	ENSG00000204650 (0.7)	GATA4 (0.6)	TDH (0.6)	MAPT (0.5)	CRHR1 (0.4)	ENSG00000253426 (0.4)
cluster 2	GO:0001825	blastocyst formation	0.59	>=0.20	STH (2.2)	TDH (2.1)	LINC00208 (2.1)	MTMR9 (2.1)	XKR6 (1.8)	ENSG00000254936 (1.7)	ENSG00000254839 (1.6)	ENSG00000254556 (1.6)	ENSG00000204650 (1.5)	GATA4 (1.4)
cluster 2	GO:0001947	heart looping	0.59	>=0.20	C8orf49 (4.2)	WNT3 (3.4)	GATA4 (2.9)	C17orf69 (2.0)	ENSG00000204650 (1.5)	ENSG00000255020 (1.4)	ENSG00000236827 (1.3)	TDH (1.2)	PBX1 (1.0)	FAM167A (0.9)
cluster 2	GO:0002495	antigen processing and presentation of peptide antigen via MHC class II	0.59	>=0.20	ARL17A (2.5)	ENSG00000255310 (1.9)	C17orf69 (1.6)	ENSG00000204650 (1.4)	MTMR9 (1.3)	STH (1.3)	FAM167A (1.2)	C8orf12 (1.2)	BLK (1.2)	ENSG00000185294 (1.1)
cluster 2	GO:0004869	cysteine-type endopeptidase inhibitor activity	0.59	>=0.20	ENSG00000185294 (2.5)	ENSG00000228290 (1.5)	WNT3 (1.2)	ENSG00000236827 (1.1)	ENSG00000254839 (1.0)	ENSG00000253426 (0.8)	BCKDHB (0.8)	PPP1R3B (0.8)	ENSG00000254556 (0.7)	XKR6 (0.7)
cluster 2	GO:0005342	organic acid transmembrane transporter activity	0.59	>=0.20	BCKDHB (1.3)	MAPT (1.3)	OLFM2 (1.2)	MFHAS1 (1.0)	C8orf12 (0.9)	CRHR1 (0.8)	CTSB (0.7)	FAM167A (0.6)	TBX18 (0.6)	MTMR9 (0.5)
cluster 2	GO:0005543	phospholipid binding	0.59	>=0.20	CTSB (3.1)	PLEKHM1 (1.9)	ENSG00000254839 (1.1)	CPEB4 (0.9)	NSF (0.8)	GATA4 (0.7)	CRHR1 (0.7)	ENSG00000253426 (0.6)	XKR6 (0.5)	PBX1 (0.5)
cluster 2	GO:0006725	cellular aromatic compound metabolic process	0.59	>=0.20	BCKDHB (2.2)	NEIL2 (1.5)	ENSG00000253426 (1.1)	C17orf69 (1.0)	ENSG00000185294 (0.9)	ENSG00000214401 (0.9)	PPP1R3B (0.7)	MTMR9 (0.4)	C8orf49 (0.4)	FDFT1 (0.3)
cluster 2	GO:0006953	acute-phase response	0.59	>=0.20	ENSG00000228290 (2.1)	ENSG00000185294 (2.0)	ENSG00000204650 (1.4)	BCKDHB (1.0)	LINC00208 (0.8)	CTSB (0.7)	PPP1R3B (0.7)	MAST4 (0.7)	NEIL2 (0.6)	ENSG00000214401 (0.5)
cluster 2	GO:0007632	visual behavior	0.59	>=0.20	XKR6 (3.1)	ENSG00000185294 (2.0)	CRHR1 (1.9)	OLFM2 (1.4)	ARL17A (1.3)	ENSG00000236827 (1.3)	ENSG00000254839 (0.9)	MTMR9 (0.8)	ENSG00000254556 (0.8)	NSF (0.7)
cluster 2	GO:0008305	integrin complex	0.59	>=0.20	MAST4 (2.0)	ARHGAP27 (1.3)	ENSG00000214401 (1.2)	C8orf12 (1.1)	LINC00208 (0.9)	ARL17A (0.9)	KIAA1267 (0.9)	CTSB (0.7)	ENSG00000236827 (0.7)	CPEB4 (0.7)
cluster 2	GO:0009123	nucleoside monophosphate metabolic process	0.59	>=0.20	CRHR1 (1.9)	STH (1.6)	C17orf69 (1.6)	OLFM2 (1.4)	ENSG00000254556 (1.4)	C8orf49 (1.4)	ENSG00000254839 (1.3)	ENSG00000214401 (1.1)	NSF (0.9)	TDH (0.9)
cluster 2	GO:0009225	nucleotide-sugar metabolic process	0.59	>=0.20	ENSG00000253426 (1.5)	BCKDHB (1.2)	ERI1 (1.0)	ENSG00000254839 (0.8)	NEIL2 (0.7)	MFHAS1 (0.6)	EBF2 (0.6)	ENSG00000214401 (0.5)	ARHGAP27 (0.4)	C17orf69 (0.3)
cluster 2	GO:0009566	fertilization	0.59	>=0.20	ENSG00000185294 (2.9)	ENSG00000254936 (2.3)	ENSG00000236827 (2.1)	XKR6 (2.0)	ENSG00000253426 (2.0)	ENSG00000228290 (1.9)	ENSG00000254556 (1.5)	C8orf12 (1.4)	C17orf69 (1.2)	ENSG00000255310 (1.1)
cluster 2	GO:0010543	regulation of platelet activation	0.59	>=0.20	XKR6 (2.6)	ENSG00000255310 (1.9)	ENSG00000254936 (1.3)	PPP1R3B (1.1)	WNT3 (1.0)	PBX1 (1.0)	ENSG00000255020 (1.0)	C8orf12 (0.9)	LINC00208 (0.6)	FAM167A (0.6)
cluster 2	GO:0015297	antiporter activity	0.59	>=0.20	CPEB4 (1.9)	ENSG00000185294 (1.9)	ENSG00000255020 (1.7)	WNT3 (1.3)	TDH (1.2)	FAM167A (0.9)	CRHR1 (0.8)	MFHAS1 (0.8)	ENSG00000254936 (0.7)	GATA4 (0.7)
cluster 2	GO:0015849	organic acid transport	0.59	>=0.20	BCKDHB (1.4)	CTSB (1.2)	ARHGAP27 (1.2)	MFHAS1 (1.0)	CPEB4 (0.8)	MTMR9 (0.7)	ENSG00000253426 (0.7)	C8orf12 (0.7)	OLFM2 (0.5)	MAPT (0.5)
cluster 2	GO:0016594	glycine binding	0.59	>=0.20	TDH (3.7)	ENSG00000255020 (2.9)	MAPT (2.1)	CRHR1 (1.7)	NSF (1.7)	FDFT1 (1.6)	BCKDHB (1.6)	MAST4 (1.1)	ENSG00000228290 (0.8)	ARL17A (0.8)
cluster 2	GO:0016831	carboxy-lyase activity	0.59	>=0.20	BCKDHB (2.0)	FDFT1 (1.8)	ENSG00000253426 (1.3)	STH (1.0)	ENSG00000185294 (0.6)	BLK (0.6)	EBF2 (0.6)	PPP1R3B (0.6)	ENSG00000254839 (0.6)	ENSG00000204650 (0.3)
cluster 2	GO:0017015	regulation of transforming growth factor beta receptor signaling pathway	0.59	>=0.20	KIAA1267 (2.3)	C8orf49 (2.2)	ENSG00000236827 (1.8)	GATA4 (1.5)	ENSG00000214401 (0.9)	TBX18 (0.9)	PBX1 (0.8)	ENSG00000254936 (0.8)	PPP1R3B (0.6)	EBF2 (0.5)
cluster 2	GO:0030530	heterogeneous nuclear ribonucleoprotein complex	0.59	>=0.20	LINC00208 (2.1)	ENSG00000254936 (1.6)	C8orf12 (1.0)	BCKDHB (0.9)	KIAA1267 (0.8)	XKR6 (0.8)	TDH (0.6)	EBF2 (0.5)	ENSG00000254556 (0.5)	ARL17A (0.4)
cluster 2	GO:0032784	regulation of transcription elongation, DNA-dependent	0.59	>=0.20	ENSG00000214401 (1.7)	ARL17A (1.5)	ENSG00000254839 (1.4)	C17orf69 (1.3)	PLEKHM1 (1.2)	BCKDHB (1.1)	ENSG00000253426 (0.9)	NEIL2 (0.9)	NSF (0.6)	ENSG00000254556 (0.6)
cluster 2	GO:0042612	MHC class I protein complex	0.59	>=0.20	LINC00208 (4.3)	ENSG00000204650 (1.8)	ARL17A (1.3)	C8orf12 (1.2)	C17orf69 (1.0)	CTSB (0.9)	PPP1R3B (0.8)	STH (0.8)	EBF2 (0.7)	ENSG00000254839 (0.6)
cluster 2	GO:0042625	ATPase activity, coupled to transmembrane movement of ions	0.59	>=0.20	NSF (3.3)	CTSB (2.9)	CPEB4 (1.9)	CRHR1 (1.2)	MAPT (1.0)	PPP1R3B (0.7)	ENSG00000255020 (0.7)	ENSG00000253426 (0.6)	STH (0.5)	NEIL2 (0.5)
cluster 2	GO:0043269	regulation of ion transport	0.59	>=0.20	STH (3.1)	XKR6 (2.7)	ENSG00000185294 (2.5)	LINC00208 (1.9)	CRHR1 (1.8)	ENSG00000254936 (1.7)	ENSG00000254839 (1.5)	OLFM2 (1.4)	MAPT (1.2)	ARL17A (1.2)
cluster 2	GO:0043596	nuclear replication fork	0.59	>=0.20	ERI1 (2.8)	ENSG00000254936 (1.8)	ENSG00000254556 (1.4)	FAM167A (0.9)	MFHAS1 (0.9)	ENSG00000255310 (0.7)	MAST4 (0.7)	ENSG00000254839 (0.5)	ENSG00000214401 (0.5)	WNT3 (0.4)
cluster 2	GO:0044427	chromosomal part	0.59	>=0.20	ERI1 (3.8)	KIAA1267 (0.9)	ENSG00000254936 (0.9)	ENSG00000254556 (0.8)	ARL17A (0.7)	PBX1 (0.5)	GATA4 (0.5)	TDH (0.5)	TBX18 (0.4)	ENSG00000228290 (0.4)
cluster 2	GO:0045132	meiotic chromosome segregation	0.59	>=0.20	ENSG00000214401 (2.5)	ENSG00000236827 (2.3)	ENSG00000254839 (1.0)	ERI1 (1.0)	PLEKHM1 (1.0)	NSF (0.7)	OLFM2 (0.7)	FAM167A (0.6)	TBX18 (0.6)	WNT3 (0.3)
cluster 2	GO:0045177	apical part of cell	0.59	>=0.20	CPEB4 (1.4)	CTSB (1.3)	ENSG00000254936 (1.2)	MAPT (1.1)	PBX1 (0.9)	ENSG00000254839 (0.7)	MFHAS1 (0.7)	FAM167A (0.6)	C8orf12 (0.5)	FDFT1 (0.5)
cluster 2	GO:0045577	regulation of B cell differentiation	0.59	>=0.20	ENSG00000254556 (2.5)	ENSG00000255310 (2.4)	ARL17A (2.4)	C8orf49 (2.3)	TDH (2.1)	ENSG00000204650 (1.9)	BLK (1.8)	ENSG00000254936 (1.8)	ARHGAP27 (1.8)	MTMR9 (1.6)
cluster 2	GO:0046425	regulation of JAK-STAT cascade	0.59	>=0.20	LINC00208 (2.6)	ENSG00000236827 (2.2)	ENSG00000204650 (2.0)	NEIL2 (1.7)	ENSG00000254839 (1.6)	ENSG00000254556 (1.4)	CRHR1 (1.3)	OLFM2 (1.2)	ENSG00000254936 (1.1)	ENSG00000185294 (1.1)
cluster 2	GO:0046697	decidualization	0.59	>=0.20	MFHAS1 (2.3)	ARL17A (1.6)	STH (1.6)	C17orf69 (1.2)	LINC00208 (1.2)	ARHGAP27 (1.0)	CTSB (0.9)	ENSG00000254839 (0.9)	FAM167A (0.8)	GATA4 (0.7)
cluster 2	GO:0051928	positive regulation of calcium ion transport	0.59	>=0.20	LINC00208 (2.7)	ENSG00000185294 (2.4)	OLFM2 (2.1)	ENSG00000253426 (1.7)	XKR6 (1.4)	ENSG00000254839 (1.1)	C17orf69 (1.0)	ARL17A (0.9)	C8orf49 (0.9)	ENSG00000254936 (0.8)
cluster 2	GO:0060134	prepulse inhibition	0.59	>=0.20	C8orf12 (2.8)	ENSG00000255020 (2.8)	OLFM2 (2.6)	ARL17A (2.6)	CRHR1 (1.6)	FAM167A (1.3)	TDH (1.1)	MAPT (1.0)	ENSG00000204650 (0.9)	C17orf69 (0.7)
cluster 2	GO:0061371	determination of heart left/right asymmetry	0.59	>=0.20	C8orf49 (4.2)	WNT3 (3.4)	GATA4 (2.9)	C17orf69 (2.0)	ENSG00000204650 (1.5)	ENSG00000255020 (1.4)	ENSG00000236827 (1.3)	TDH (1.2)	PBX1 (1.0)	FAM167A (0.9)
cluster 2	GO:0070193	synaptonemal complex organization	0.59	>=0.20	ENSG00000228290 (2.4)	ENSG00000253426 (1.8)	ENSG00000204650 (1.4)	XKR6 (1.2)	ENSG00000185294 (1.1)	NEIL2 (1.0)	C8orf12 (0.7)	ARHGAP27 (0.7)	MFHAS1 (0.7)	ENSG00000214401 (0.4)
cluster 2	KEGG_INTESTINAL_IMMUNE_NETWORK_FOR_IGA_PRODUCTION	KEGG_INTESTINAL_IMMUNE_NETWORK_FOR_IGA_PRODUCTION	0.59	>=0.20	BLK (3.1)	C8orf12 (1.7)	ARL17A (1.4)	MFHAS1 (1.4)	ENSG00000255310 (1.3)	ENSG00000255020 (1.1)	FAM167A (1.0)	LINC00208 (0.9)	ENSG00000204650 (0.9)	C17orf69 (0.8)
cluster 2	REACTOME_ANTIGEN_PROCESSING_UBIQUITINATION__PROTEASOME_DEGRADATION	REACTOME_ANTIGEN_PROCESSING_UBIQUITINATION__PROTEASOME_DEGRADATION	0.59	>=0.20	NSF (2.4)	PLEKHM1 (1.7)	CPEB4 (1.3)	ENSG00000204650 (1.1)	ENSG00000254556 (0.9)	FDFT1 (0.9)	ENSG00000254936 (0.9)	ENSG00000236827 (0.8)	MAPT (0.7)	ENSG00000228290 (0.7)
cluster 2	REACTOME_COMPLEMENT_CASCADE	REACTOME_COMPLEMENT_CASCADE	0.59	>=0.20	CTSB (1.9)	C17orf69 (1.4)	PLEKHM1 (1.3)	BCKDHB (1.2)	ENSG00000253426 (1.1)	GATA4 (1.0)	ENSG00000236827 (0.9)	ENSG00000204650 (0.8)	ENSG00000214401 (0.8)	PPP1R3B (0.6)
cluster 2	REACTOME_GLUCONEOGENESIS	REACTOME_GLUCONEOGENESIS	0.59	>=0.20	BCKDHB (2.6)	PPP1R3B (2.5)	FDFT1 (1.4)	NSF (0.8)	ENSG00000228290 (0.8)	ENSG00000254936 (0.6)	CPEB4 (0.4)	ENSG00000185294 (0.3)	MAPT (0.2)	TBX18 (0.2)
cluster 2	REACTOME_INTERACTIONS_OF_REV_WITH_HOST_CELLULAR_PROTEINS	REACTOME_INTERACTIONS_OF_REV_WITH_HOST_CELLULAR_PROTEINS	0.59	>=0.20	ERI1 (2.3)	MTMR9 (1.5)	MFHAS1 (1.4)	NSF (0.9)	ARL17A (0.7)	TBX18 (0.7)	FDFT1 (0.6)	KIAA1267 (0.5)	EBF2 (0.5)	ENSG00000185294 (0.4)
cluster 2	REACTOME_IRON_UPTAKE_AND_TRANSPORT	REACTOME_IRON_UPTAKE_AND_TRANSPORT	0.59	>=0.20	CTSB (4.5)	CPEB4 (3.2)	PLEKHM1 (2.6)	NSF (1.4)	ENSG00000253426 (1.3)	FAM167A (1.2)	NEIL2 (0.7)	MAPT (0.6)	MTMR9 (0.5)	ERI1 (0.1)
cluster 2	REACTOME_RIG:IMDA5_MEDIATED_INDUCTION_OF_IFN:ALPHABETA_PATHWAYS	REACTOME_RIG:IMDA5_MEDIATED_INDUCTION_OF_IFN:ALPHABETA_PATHWAYS	0.59	>=0.20	ARHGAP27 (2.0)	LINC00208 (1.8)	CPEB4 (1.5)	ENSG00000254839 (1.3)	PLEKHM1 (1.1)	ENSG00000214401 (1.1)	NEIL2 (1.1)	ENSG00000255310 (1.0)	ENSG00000204650 (0.7)	ENSG00000236827 (0.7)
cluster 2	REACTOME_TRAFFICKING_OF_GLUR2:CONTAINING_AMPA_RECEPTORS	REACTOME_TRAFFICKING_OF_GLUR2:CONTAINING_AMPA_RECEPTORS	0.59	>=0.20	ARL17A (3.1)	NSF (2.6)	MAPT (2.4)	XKR6 (2.2)	C17orf69 (2.0)	OLFM2 (1.8)	CRHR1 (1.0)	MFHAS1 (1.0)	BLK (0.9)	ENSG00000204650 (0.9)
cluster 2	GO:0000084	S phase of mitotic cell cycle	0.6	>=0.20	ERI1 (3.2)	ENSG00000214401 (2.4)	ENSG00000255020 (1.8)	ENSG00000236827 (1.6)	ENSG00000204650 (1.4)	ENSG00000254936 (1.1)	FDFT1 (0.8)	C8orf12 (0.8)	ENSG00000228290 (0.8)	PLEKHM1 (0.7)
cluster 2	GO:0001673	male germ cell nucleus	0.6	>=0.20	ENSG00000254936 (2.8)	ENSG00000228290 (2.6)	WNT3 (1.6)	ENSG00000185294 (1.6)	ENSG00000255310 (1.2)	BCKDHB (1.2)	ENSG00000254556 (1.2)	ERI1 (1.1)	MTMR9 (0.5)	NSF (0.5)
cluster 2	GO:0001755	neural crest cell migration	0.6	>=0.20	ENSG00000253426 (2.4)	ENSG00000255310 (2.4)	ENSG00000255020 (2.4)	C17orf69 (2.0)	TDH (1.7)	ENSG00000204650 (1.5)	C8orf49 (1.2)	OLFM2 (1.1)	ENSG00000236827 (1.0)	ENSG00000214401 (1.0)
cluster 2	GO:0002467	germinal center formation	0.6	>=0.20	BLK (3.0)	ARHGAP27 (1.8)	CPEB4 (1.8)	ENSG00000228290 (1.6)	ENSG00000254839 (1.5)	ENSG00000204650 (0.8)	PLEKHM1 (0.7)	PPP1R3B (0.3)	KIAA1267 (0.2)	TDH (0.2)
cluster 2	GO:0002478	antigen processing and presentation of exogenous peptide antigen	0.6	>=0.20	ARL17A (2.5)	LINC00208 (2.4)	C8orf12 (1.6)	FAM167A (1.4)	ENSG00000255020 (1.4)	WNT3 (1.3)	ENSG00000255310 (1.2)	ENSG00000204650 (1.1)	C17orf69 (1.1)	MTMR9 (1.0)
cluster 2	GO:0002889	regulation of immunoglobulin mediated immune response	0.6	>=0.20	LINC00208 (3.3)	ENSG00000204650 (2.9)	C17orf69 (2.0)	ENSG00000253426 (1.3)	BLK (1.2)	STH (1.2)	NEIL2 (1.1)	TDH (1.1)	MFHAS1 (0.9)	ENSG00000228290 (0.7)
cluster 2	GO:0003197	endocardial cushion development	0.6	>=0.20	C8orf49 (5.7)	C8orf12 (3.3)	TDH (2.9)	LINC00208 (2.7)	XKR6 (2.7)	ENSG00000254839 (2.4)	ENSG00000255020 (2.2)	WNT3 (2.0)	ENSG00000254556 (1.9)	ENSG00000254936 (1.7)
cluster 2	GO:0005126	cytokine receptor binding	0.6	>=0.20	MFHAS1 (1.6)	CTSB (1.5)	LINC00208 (1.4)	C8orf49 (1.2)	ENSG00000185294 (1.2)	ENSG00000254936 (0.9)	TDH (0.8)	ENSG00000236827 (0.7)	MAST4 (0.6)	GATA4 (0.6)
cluster 2	GO:0005164	tumor necrosis factor receptor binding	0.6	>=0.20	MFHAS1 (2.5)	ENSG00000204650 (2.1)	ENSG00000228290 (1.1)	MAST4 (1.0)	NEIL2 (0.8)	PPP1R3B (0.7)	BCKDHB (0.7)	ENSG00000255310 (0.6)	WNT3 (0.5)	STH (0.4)
cluster 2	GO:0005179	hormone activity	0.6	>=0.20	GATA4 (2.1)	C8orf49 (1.6)	ENSG00000255020 (1.6)	CRHR1 (1.5)	ENSG00000254936 (1.3)	NEIL2 (1.3)	ENSG00000254839 (0.9)	TDH (0.9)	ENSG00000254556 (0.9)	ENSG00000255310 (0.8)
cluster 2	GO:0005227	calcium activated cation channel activity	0.6	>=0.20	BCKDHB (1.7)	ENSG00000228290 (1.4)	OLFM2 (1.3)	ENSG00000185294 (1.3)	TDH (1.2)	C8orf12 (1.0)	ENSG00000254839 (1.0)	MTMR9 (0.7)	ENSG00000254936 (0.6)	WNT3 (0.6)
cluster 2	GO:0005892	acetylcholine-gated channel complex	0.6	>=0.20	CRHR1 (2.0)	NEIL2 (1.5)	ENSG00000185294 (1.4)	ENSG00000255310 (1.3)	C17orf69 (1.2)	OLFM2 (1.1)	MAPT (1.1)	MTMR9 (0.8)	FAM167A (0.7)	MAST4 (0.7)
cluster 2	GO:0006944	cellular membrane fusion	0.6	>=0.20	CPEB4 (1.9)	XKR6 (1.7)	ENSG00000185294 (1.6)	ENSG00000236827 (1.4)	MTMR9 (1.3)	LINC00208 (1.1)	C17orf69 (1.0)	ENSG00000204650 (0.9)	NSF (0.9)	WNT3 (0.8)
cluster 2	GO:0007492	endoderm development	0.6	>=0.20	WNT3 (5.2)	C17orf69 (4.2)	C8orf49 (2.5)	GATA4 (2.3)	ENSG00000236827 (2.2)	FAM167A (1.6)	ENSG00000228290 (1.3)	ENSG00000255020 (1.3)	KIAA1267 (1.3)	ARHGAP27 (1.2)
cluster 2	GO:0008144	drug binding	0.6	>=0.20	C8orf12 (2.7)	FDFT1 (1.9)	ARL17A (1.4)	ENSG00000254839 (1.2)	C8orf49 (1.2)	ENSG00000236827 (1.1)	ENSG00000255020 (1.0)	ENSG00000255310 (0.9)	ENSG00000204650 (0.9)	PPP1R3B (0.9)
cluster 2	GO:0009595	detection of biotic stimulus	0.6	>=0.20	PPP1R3B (2.1)	ENSG00000236827 (1.6)	STH (1.5)	ENSG00000228290 (1.2)	ENSG00000204650 (0.8)	CPEB4 (0.8)	PLEKHM1 (0.6)	TBX18 (0.5)	ENSG00000254839 (0.5)	ENSG00000185294 (0.3)
cluster 2	GO:0010043	response to zinc ion	0.6	>=0.20	C17orf69 (2.2)	ENSG00000254839 (2.1)	ARL17A (1.9)	ENSG00000214401 (1.5)	ENSG00000228290 (1.2)	BCKDHB (1.0)	ENSG00000204650 (0.9)	LINC00208 (0.8)	ENSG00000255310 (0.8)	NEIL2 (0.7)
cluster 2	GO:0010975	regulation of neuron projection development	0.6	>=0.20	OLFM2 (2.7)	ENSG00000185294 (2.5)	CRHR1 (1.9)	MAPT (1.8)	XKR6 (1.6)	FAM167A (1.4)	ENSG00000228290 (1.4)	ENSG00000255020 (1.0)	C8orf49 (0.8)	ENSG00000236827 (0.8)
cluster 2	GO:0016323	basolateral plasma membrane	0.6	>=0.20	ENSG00000254936 (1.7)	FAM167A (1.5)	ENSG00000254556 (1.3)	XKR6 (1.3)	PBX1 (1.3)	PPP1R3B (1.2)	ENSG00000255310 (1.0)	MAST4 (0.9)	ARHGAP27 (0.9)	GATA4 (0.7)
cluster 2	GO:0019955	cytokine binding	0.6	>=0.20	CTSB (2.1)	MAST4 (1.2)	FAM167A (1.0)	WNT3 (1.0)	ENSG00000254839 (1.0)	EBF2 (0.8)	ARL17A (0.7)	BLK (0.7)	NEIL2 (0.7)	STH (0.6)
cluster 2	GO:0022604	regulation of cell morphogenesis	0.6	>=0.20	OLFM2 (2.5)	ENSG00000185294 (2.0)	ENSG00000228290 (1.8)	CRHR1 (1.7)	XKR6 (1.7)	MAPT (1.6)	ENSG00000236827 (1.2)	C8orf49 (1.2)	ENSG00000254839 (1.0)	PLEKHM1 (1.0)
cluster 2	GO:0030131	clathrin adaptor complex	0.6	>=0.20	NSF (3.2)	ERI1 (2.6)	ENSG00000255020 (1.9)	STH (1.7)	PLEKHM1 (1.6)	MAPT (1.6)	MFHAS1 (1.6)	ENSG00000254936 (1.5)	XKR6 (1.4)	ENSG00000254556 (1.3)
cluster 2	GO:0031267	small GTPase binding	0.6	>=0.20	ARL17A (1.9)	FAM167A (1.7)	C8orf12 (1.5)	PLEKHM1 (1.4)	ARHGAP27 (1.3)	BLK (1.3)	ENSG00000214401 (1.1)	NSF (1.1)	MAST4 (0.9)	MTMR9 (0.9)
cluster 2	GO:0031668	cellular response to extracellular stimulus	0.6	>=0.20	KIAA1267 (1.9)	ENSG00000214401 (1.7)	C8orf12 (1.6)	ENSG00000254936 (1.4)	ENSG00000255020 (1.4)	C8orf49 (1.1)	PPP1R3B (1.1)	CPEB4 (1.1)	PLEKHM1 (1.0)	ENSG00000228290 (0.9)
cluster 2	GO:0032947	protein complex scaffold	0.6	>=0.20	ARL17A (3.7)	MAPT (2.3)	STH (1.8)	ENSG00000236827 (1.7)	LINC00208 (1.4)	WNT3 (1.0)	ENSG00000254556 (1.0)	ENSG00000254936 (0.9)	ENSG00000254839 (0.8)	XKR6 (0.8)
cluster 2	GO:0043087	regulation of GTPase activity	0.6	>=0.20	ENSG00000236827 (2.7)	PLEKHM1 (2.1)	ARHGAP27 (2.0)	NSF (1.1)	MFHAS1 (0.9)	BLK (0.9)	ENSG00000214401 (0.9)	OLFM2 (0.9)	XKR6 (0.8)	ENSG00000185294 (0.8)
cluster 2	GO:0044236	multicellular organismal metabolic process	0.6	>=0.20	WNT3 (2.0)	ENSG00000254936 (1.5)	ENSG00000228290 (1.3)	ENSG00000255310 (1.3)	LINC00208 (1.2)	ENSG00000185294 (0.9)	OLFM2 (0.7)	CPEB4 (0.6)	ENSG00000254556 (0.4)	FAM167A (0.3)
cluster 2	GO:0045120	pronucleus	0.6	>=0.20	BLK (1.4)	XKR6 (1.2)	PBX1 (1.0)	C17orf69 (1.0)	ENSG00000255310 (0.8)	OLFM2 (0.8)	ENSG00000254839 (0.7)	ERI1 (0.7)	PLEKHM1 (0.6)	ENSG00000204650 (0.5)
cluster 2	GO:0046112	nucleobase biosynthetic process	0.6	>=0.20	BCKDHB (2.9)	ENSG00000214401 (2.0)	ENSG00000204650 (1.6)	ERI1 (1.4)	ENSG00000253426 (1.1)	C17orf69 (1.1)	PPP1R3B (1.0)	STH (0.8)	ENSG00000254839 (0.4)	TBX18 (0.4)
cluster 2	GO:0046942	carboxylic acid transport	0.6	>=0.20	BCKDHB (1.3)	CTSB (1.2)	ARHGAP27 (1.1)	MFHAS1 (1.0)	CPEB4 (0.8)	MTMR9 (0.7)	ENSG00000253426 (0.7)	C8orf12 (0.7)	OLFM2 (0.6)	PLEKHM1 (0.5)
cluster 2	GO:0046943	carboxylic acid transmembrane transporter activity	0.6	>=0.20	OLFM2 (1.3)	BCKDHB (1.3)	MAPT (1.0)	MFHAS1 (1.0)	C8orf12 (0.9)	CRHR1 (0.8)	CTSB (0.7)	FAM167A (0.6)	TBX18 (0.6)	MTMR9 (0.5)
cluster 2	GO:0051250	negative regulation of lymphocyte activation	0.6	>=0.20	TDH (2.8)	ARL17A (2.6)	ENSG00000204650 (2.4)	ENSG00000228290 (2.0)	LINC00208 (1.6)	ENSG00000254839 (1.6)	ENSG00000255310 (1.2)	XKR6 (1.1)	ENSG00000254556 (1.1)	CTSB (1.1)
cluster 2	GO:0051310	metaphase plate congression	0.6	>=0.20	ERI1 (2.7)	ENSG00000214401 (1.9)	ENSG00000254556 (1.6)	ENSG00000255310 (1.5)	MTMR9 (1.4)	ENSG00000254936 (1.1)	ENSG00000255020 (0.9)	XKR6 (0.9)	LINC00208 (0.9)	C8orf49 (0.8)
cluster 2	GO:0051567	histone H3-K9 methylation	0.6	>=0.20	ENSG00000185294 (1.4)	PLEKHM1 (1.3)	BLK (1.3)	ERI1 (1.3)	ARL17A (1.2)	ENSG00000214401 (1.0)	MFHAS1 (1.0)	ENSG00000253426 (0.9)	C8orf12 (0.9)	ENSG00000255020 (0.9)
cluster 2	GO:0055012	ventricular cardiac muscle cell differentiation	0.6	>=0.20	GATA4 (3.5)	ENSG00000185294 (2.4)	C8orf49 (2.2)	TBX18 (2.1)	PPP1R3B (1.6)	ENSG00000253426 (0.9)	MAST4 (0.8)	ARHGAP27 (0.8)	ENSG00000255020 (0.7)	PBX1 (0.6)
cluster 2	GO:0055065	metal ion homeostasis	0.6	>=0.20	CTSB (2.4)	ENSG00000254839 (2.1)	STH (1.7)	ENSG00000255020 (1.6)	PPP1R3B (1.6)	CPEB4 (1.5)	ENSG00000253426 (1.5)	ENSG00000236827 (1.4)	MAPT (0.9)	XKR6 (0.9)
cluster 2	REACTOME_ENDOGENOUS_STEROLS	REACTOME_ENDOGENOUS_STEROLS	0.6	>=0.20	GATA4 (1.8)	CRHR1 (1.6)	ENSG00000228290 (1.4)	ENSG00000253426 (1.4)	ENSG00000185294 (1.3)	ENSG00000254936 (1.1)	ARL17A (1.1)	ENSG00000214401 (0.6)	BCKDHB (0.6)	ENSG00000254556 (0.5)
cluster 2	REACTOME_GAMMA:CARBOXYLATION_TRANSPORT_AND_AMINO:TERMINAL_CLEAVAGE_OF_PROTEINS	REACTOME_GAMMA:CARBOXYLATION_TRANSPORT_AND_AMINO:TERMINAL_CLEAVAGE_OF_PROTEINS	0.6	>=0.20	PPP1R3B (2.2)	ENSG00000253426 (1.8)	BCKDHB (1.7)	GATA4 (1.5)	C17orf69 (1.5)	CTSB (1.2)	ENSG00000185294 (1.1)	CRHR1 (0.7)	ENSG00000254936 (0.5)	ENSG00000204650 (0.5)
cluster 2	REACTOME_PRESYNAPTIC_FUNCTION_OF_KAINATE_RECEPTORS	REACTOME_PRESYNAPTIC_FUNCTION_OF_KAINATE_RECEPTORS	0.6	>=0.20	C8orf49 (1.9)	XKR6 (1.5)	ENSG00000255020 (1.5)	NEIL2 (1.4)	ERI1 (1.3)	ARHGAP27 (1.2)	TDH (1.2)	NSF (1.0)	C17orf69 (0.9)	OLFM2 (0.9)
cluster 2	REACTOME_REGULATION_OF_DNA_REPLICATION	REACTOME_REGULATION_OF_DNA_REPLICATION	0.6	>=0.20	ENSG00000255020 (2.3)	ERI1 (1.8)	ENSG00000204650 (1.5)	ENSG00000214401 (1.5)	FDFT1 (1.4)	NSF (1.3)	C8orf12 (1.2)	TDH (1.2)	PLEKHM1 (1.2)	ENSG00000236827 (1.2)
cluster 2	REACTOME_TERMINATION_OF_O:GLYCAN_BIOSYNTHESIS	REACTOME_TERMINATION_OF_O:GLYCAN_BIOSYNTHESIS	0.6	>=0.20	CPEB4 (1.4)	ENSG00000255020 (1.2)	GATA4 (1.0)	ENSG00000253426 (0.9)	ENSG00000254839 (0.9)	TDH (0.8)	ENSG00000254936 (0.8)	ENSG00000255310 (0.5)	PBX1 (0.5)	MFHAS1 (0.5)
cluster 2	GO:0002504	antigen processing and presentation of peptide or polysaccharide antigen via MHC class II	0.61	>=0.20	ENSG00000255020 (2.3)	ENSG00000255310 (2.0)	C8orf12 (1.9)	FAM167A (1.9)	ENSG00000185294 (1.5)	ARL17A (1.3)	BLK (1.2)	C17orf69 (1.1)	XKR6 (1.0)	ENSG00000204650 (1.0)
cluster 2	GO:0002711	positive regulation of T cell mediated immunity	0.61	>=0.20	LINC00208 (2.8)	ENSG00000204650 (2.2)	ENSG00000253426 (1.7)	NEIL2 (1.5)	C8orf49 (1.2)	MTMR9 (1.1)	ENSG00000236827 (0.8)	C8orf12 (0.8)	CTSB (0.8)	ARL17A (0.7)
cluster 2	GO:0002718	regulation of cytokine production involved in immune response	0.61	>=0.20	ENSG00000254839 (2.7)	ENSG00000228290 (2.1)	CTSB (2.0)	LINC00208 (1.9)	ENSG00000214401 (1.6)	STH (1.6)	ENSG00000204650 (1.6)	C8orf49 (1.4)	MTMR9 (1.3)	CPEB4 (1.2)
cluster 2	GO:0005035	death receptor activity	0.61	>=0.20	ENSG00000185294 (2.1)	NEIL2 (1.3)	ENSG00000204650 (1.2)	ENSG00000255310 (1.1)	EBF2 (1.1)	MFHAS1 (1.1)	WNT3 (0.9)	BLK (0.8)	C8orf12 (0.8)	MAST4 (0.7)
cluster 2	GO:0005523	tropomyosin binding	0.61	>=0.20	ENSG00000254936 (1.5)	ENSG00000254556 (1.4)	ENSG00000204650 (1.3)	XKR6 (1.3)	ENSG00000255310 (1.1)	ENSG00000253426 (1.0)	C8orf12 (0.7)	ENSG00000254839 (0.6)	CPEB4 (0.6)	PPP1R3B (0.6)
cluster 2	GO:0005815	microtubule organizing center	0.61	>=0.20	ERI1 (2.3)	FAM167A (1.2)	ENSG00000214401 (0.9)	MAST4 (0.8)	ENSG00000204650 (0.8)	EBF2 (0.6)	C8orf12 (0.6)	LINC00208 (0.6)	ENSG00000254936 (0.5)	FDFT1 (0.5)
cluster 2	GO:0006568	tryptophan metabolic process	0.61	>=0.20	C17orf69 (3.2)	STH (1.7)	BCKDHB (1.6)	ENSG00000228290 (1.5)	TDH (1.4)	ENSG00000253426 (1.3)	ARL17A (1.2)	ENSG00000214401 (1.1)	ENSG00000255310 (0.9)	ARHGAP27 (0.8)
cluster 2	GO:0007398	ectoderm development	0.61	>=0.20	C8orf12 (3.4)	C17orf69 (2.9)	ENSG00000255020 (2.6)	ARHGAP27 (2.2)	ENSG00000253426 (2.2)	TDH (1.7)	ENSG00000214401 (1.6)	ARL17A (1.5)	WNT3 (1.5)	PPP1R3B (1.4)
cluster 2	GO:0008361	regulation of cell size	0.61	>=0.20	ENSG00000185294 (2.5)	STH (2.3)	ENSG00000228290 (2.2)	ENSG00000255020 (2.0)	MTMR9 (1.6)	ENSG00000214401 (1.5)	CRHR1 (1.5)	TDH (1.5)	NEIL2 (1.2)	EBF2 (1.2)
cluster 2	GO:0008584	male gonad development	0.61	>=0.20	C8orf49 (7.7)	GATA4 (3.4)	ENSG00000236827 (2.3)	ENSG00000255020 (1.3)	NEIL2 (1.1)	FDFT1 (1.0)	CRHR1 (1.0)	MAST4 (0.9)	WNT3 (0.8)	ENSG00000254936 (0.7)
cluster 2	GO:0010092	specification of organ identity	0.61	>=0.20	C17orf69 (2.6)	ENSG00000254839 (2.4)	ARL17A (1.9)	PBX1 (1.7)	WNT3 (1.5)	ENSG00000236827 (1.4)	ENSG00000228290 (1.3)	XKR6 (1.1)	ENSG00000255020 (0.9)	OLFM2 (0.7)
cluster 2	GO:0010833	telomere maintenance via telomere lengthening	0.61	>=0.20	ERI1 (4.8)	ENSG00000254556 (2.5)	ENSG00000254936 (2.2)	ENSG00000255310 (1.7)	ENSG00000253426 (1.4)	FAM167A (1.4)	TDH (1.0)	C8orf12 (1.0)	FDFT1 (0.9)	MFHAS1 (0.8)
cluster 2	GO:0015399	primary active transmembrane transporter activity	0.61	>=0.20	NSF (2.3)	CTSB (2.1)	CPEB4 (1.6)	MAPT (1.1)	PPP1R3B (0.5)	OLFM2 (0.4)	TDH (0.4)	ENSG00000253426 (0.4)	CRHR1 (0.4)	NEIL2 (0.3)
cluster 2	GO:0015405	P-P-bond-hydrolysis-driven transmembrane transporter activity	0.61	>=0.20	NSF (2.3)	CTSB (2.1)	CPEB4 (1.6)	MAPT (1.1)	PPP1R3B (0.5)	OLFM2 (0.4)	TDH (0.4)	ENSG00000253426 (0.4)	CRHR1 (0.4)	NEIL2 (0.3)
cluster 2	GO:0015672	monovalent inorganic cation transport	0.61	>=0.20	CRHR1 (2.7)	ENSG00000255020 (1.8)	MAPT (1.6)	TDH (1.6)	NSF (1.1)	MFHAS1 (1.1)	C17orf69 (1.0)	XKR6 (0.9)	ARL17A (0.9)	STH (0.8)
cluster 2	GO:0016079	synaptic vesicle exocytosis	0.61	>=0.20	NSF (2.6)	OLFM2 (2.0)	MAPT (1.9)	CRHR1 (1.8)	STH (1.4)	ENSG00000253426 (1.3)	ARL17A (1.2)	ENSG00000185294 (0.9)	XKR6 (0.8)	ENSG00000204650 (0.7)
cluster 2	GO:0016125	sterol metabolic process	0.61	>=0.20	FDFT1 (8.9)	PPP1R3B (2.1)	ENSG00000255020 (1.4)	ENSG00000253426 (1.3)	BCKDHB (0.9)	ENSG00000228290 (0.9)	ARHGAP27 (0.8)	ENSG00000185294 (0.7)	GATA4 (0.6)	PLEKHM1 (0.4)
cluster 2	GO:0016591	DNA-directed RNA polymerase II, holoenzyme	0.61	>=0.20	MTMR9 (3.8)	ERI1 (2.2)	NEIL2 (1.7)	MFHAS1 (1.7)	FDFT1 (1.6)	ENSG00000253426 (1.2)	ENSG00000254936 (1.0)	ENSG00000255310 (0.9)	NSF (0.8)	ENSG00000228290 (0.6)
cluster 2	GO:0017053	transcriptional repressor complex	0.61	>=0.20	KIAA1267 (2.9)	PBX1 (2.2)	ENSG00000214401 (1.7)	MTMR9 (1.0)	TBX18 (0.9)	FAM167A (0.9)	ERI1 (0.5)	C8orf49 (0.5)	OLFM2 (0.4)	ENSG00000255310 (0.4)
cluster 2	GO:0018149	peptide cross-linking	0.61	>=0.20	ENSG00000185294 (1.8)	TBX18 (1.7)	ENSG00000214401 (1.7)	C8orf12 (1.6)	ENSG00000204650 (1.2)	MAST4 (0.8)	CPEB4 (0.7)	CTSB (0.7)	MFHAS1 (0.7)	PPP1R3B (0.5)
cluster 2	GO:0019319	hexose biosynthetic process	0.61	>=0.20	BCKDHB (2.3)	PPP1R3B (2.1)	ENSG00000228290 (1.4)	NSF (0.8)	ENSG00000254839 (0.4)	ENSG00000204650 (0.4)	BLK (0.3)	TBX18 (0.3)	MAPT (0.3)	EBF2 (0.3)
cluster 2	GO:0019884	antigen processing and presentation of exogenous antigen	0.61	>=0.20	ARL17A (3.7)	LINC00208 (2.1)	ENSG00000255310 (2.1)	C8orf12 (1.7)	FAM167A (1.6)	ENSG00000255020 (1.5)	WNT3 (1.1)	MTMR9 (1.0)	C17orf69 (0.9)	ENSG00000204650 (0.9)
cluster 2	GO:0030168	platelet activation	0.61	>=0.20	XKR6 (2.1)	PBX1 (2.0)	ENSG00000214401 (1.7)	LINC00208 (1.4)	ENSG00000254839 (1.4)	BLK (1.2)	MAST4 (0.9)	CRHR1 (0.6)	NSF (0.5)	WNT3 (0.4)
cluster 2	GO:0031256	leading edge membrane	0.61	>=0.20	ENSG00000254556 (2.3)	ENSG00000254936 (2.0)	ENSG00000255310 (1.7)	OLFM2 (1.7)	C8orf49 (1.6)	ENSG00000253426 (1.6)	ARHGAP27 (1.3)	C17orf69 (1.2)	MFHAS1 (1.1)	CRHR1 (1.0)
cluster 2	GO:0032814	regulation of natural killer cell activation	0.61	>=0.20	ENSG00000204650 (3.5)	MTMR9 (2.5)	ENSG00000214401 (1.5)	NEIL2 (1.4)	C17orf69 (1.4)	MFHAS1 (1.3)	CPEB4 (1.2)	ARL17A (1.1)	ENSG00000236827 (1.0)	ENSG00000254839 (0.5)
cluster 2	GO:0034097	response to cytokine stimulus	0.61	>=0.20	LINC00208 (2.9)	ENSG00000204650 (2.1)	MAST4 (1.6)	FAM167A (1.5)	ENSG00000254839 (1.2)	ARHGAP27 (1.1)	ENSG00000254936 (1.0)	CTSB (0.7)	ENSG00000185294 (0.7)	BLK (0.6)
cluster 2	GO:0034704	calcium channel complex	0.61	>=0.20	CRHR1 (4.0)	MAPT (2.5)	ENSG00000254839 (2.4)	XKR6 (2.4)	STH (2.4)	ENSG00000254936 (1.8)	ENSG00000236827 (1.5)	NSF (1.2)	PBX1 (1.1)	C17orf69 (0.9)
cluster 2	GO:0042559	pteridine-containing compound biosynthetic process	0.61	>=0.20	NEIL2 (2.9)	ENSG00000204650 (1.7)	BCKDHB (1.7)	STH (1.7)	ENSG00000185294 (1.3)	LINC00208 (1.1)	ENSG00000214401 (1.0)	MAPT (0.9)	CPEB4 (0.8)	PPP1R3B (0.8)
cluster 2	GO:0042588	zymogen granule	0.61	>=0.20	TBX18 (1.6)	ENSG00000254839 (1.5)	PBX1 (1.4)	NEIL2 (1.0)	LINC00208 (0.7)	STH (0.6)	ENSG00000254936 (0.5)	GATA4 (0.3)	ENSG00000214401 (0.2)	BCKDHB (0.1)
cluster 2	GO:0043632	modification-dependent macromolecule catabolic process	0.61	>=0.20	PLEKHM1 (2.1)	CPEB4 (1.3)	ENSG00000214401 (1.2)	ERI1 (0.7)	MTMR9 (0.7)	ENSG00000228290 (0.7)	ENSG00000254936 (0.7)	ENSG00000236827 (0.6)	ENSG00000254556 (0.6)	MAST4 (0.5)
cluster 2	GO:0045063	T-helper 1 cell differentiation	0.61	>=0.20	MFHAS1 (3.1)	NEIL2 (2.4)	ARL17A (2.2)	ENSG00000185294 (1.9)	C8orf12 (1.9)	BLK (1.4)	MAST4 (1.0)	WNT3 (0.9)	ERI1 (0.9)	ENSG00000254839 (0.9)
cluster 2	GO:0045786	negative regulation of cell cycle	0.61	>=0.20	ERI1 (2.1)	OLFM2 (1.2)	MAST4 (0.6)	ENSG00000255020 (0.5)	ENSG00000204650 (0.2)	TBX18 (0.1)	ENSG00000254936 (0.1)	GATA4 (0.1)	NSF (0.1)	STH (-0.0)
cluster 2	GO:0046902	regulation of mitochondrial membrane permeability	0.61	>=0.20	C8orf12 (4.4)	ENSG00000255020 (4.0)	XKR6 (2.6)	TDH (1.6)	FAM167A (1.5)	ARHGAP27 (1.3)	C8orf49 (1.1)	MTMR9 (0.7)	MAST4 (0.6)	ENSG00000228290 (0.6)
cluster 2	GO:0050795	regulation of behavior	0.61	>=0.20	ENSG00000228290 (2.6)	ENSG00000255020 (2.5)	ENSG00000254839 (1.5)	ENSG00000185294 (1.4)	PBX1 (1.3)	BLK (1.0)	CRHR1 (0.9)	CTSB (0.8)	C8orf12 (0.8)	TBX18 (0.6)
cluster 2	GO:0051918	negative regulation of fibrinolysis	0.61	>=0.20	ENSG00000228290 (2.2)	ENSG00000214401 (1.7)	C17orf69 (1.7)	FAM167A (1.1)	ENSG00000204650 (1.1)	ARHGAP27 (1.0)	C8orf12 (0.9)	PLEKHM1 (0.7)	BCKDHB (0.7)	MAST4 (0.7)
cluster 2	KEGG_MATURITY_ONSET_DIABETES_OF_THE_YOUNG	KEGG_MATURITY_ONSET_DIABETES_OF_THE_YOUNG	0.61	>=0.20	GATA4 (3.1)	LINC00208 (1.5)	PPP1R3B (1.3)	ENSG00000255020 (1.2)	C8orf49 (1.1)	OLFM2 (1.1)	C17orf69 (0.8)	EBF2 (0.7)	ENSG00000185294 (0.7)	CRHR1 (0.7)
cluster 2	KEGG_MELANOGENESIS	KEGG_MELANOGENESIS	0.61	>=0.20	CRHR1 (2.0)	WNT3 (1.9)	MFHAS1 (1.8)	PBX1 (1.6)	ENSG00000228290 (1.2)	ENSG00000214401 (1.0)	TBX18 (0.9)	ARL17A (0.9)	FAM167A (0.7)	C17orf69 (0.7)
cluster 2	REACTOME_CDT1_ASSOCIATION_WITH_THE_CDC6ORCORIGIN_COMPLEX	REACTOME_CDT1_ASSOCIATION_WITH_THE_CDC6ORCORIGIN_COMPLEX	0.61	>=0.20	ENSG00000255020 (2.3)	ENSG00000204650 (2.0)	C8orf12 (1.6)	NSF (1.5)	ENSG00000236827 (1.5)	PLEKHM1 (1.4)	FDFT1 (1.3)	ENSG00000214401 (1.0)	TDH (0.9)	STH (0.7)
cluster 2	REACTOME_CROSS:PRESENTATION_OF_SOLUBLE_EXOGENOUS_ANTIGENS_ENDOSOMES	REACTOME_CROSS:PRESENTATION_OF_SOLUBLE_EXOGENOUS_ANTIGENS_ENDOSOMES	0.61	>=0.20	ENSG00000255020 (1.9)	ENSG00000204650 (1.7)	PLEKHM1 (1.6)	NSF (1.6)	ENSG00000236827 (1.2)	C8orf12 (1.2)	LINC00208 (0.9)	C17orf69 (0.9)	FDFT1 (0.9)	ARL17A (0.7)
cluster 2	REACTOME_DESTABILIZATION_OF_MRNA_BY_AUF1_HNRNP_D0	REACTOME_DESTABILIZATION_OF_MRNA_BY_AUF1_HNRNP_D0	0.61	>=0.20	ENSG00000204650 (2.1)	ENSG00000255020 (1.9)	C8orf12 (1.8)	NSF (1.7)	PLEKHM1 (1.5)	FDFT1 (1.3)	ENSG00000236827 (1.1)	LINC00208 (1.0)	TDH (0.9)	ENSG00000214401 (0.8)
cluster 2	REACTOME_G:PROTEIN_ACTIVATION	REACTOME_G:PROTEIN_ACTIVATION	0.61	>=0.20	PBX1 (1.4)	C8orf49 (1.3)	XKR6 (1.3)	LINC00208 (1.2)	ARHGAP27 (1.1)	NSF (0.9)	OLFM2 (0.9)	ENSG00000255020 (0.9)	ENSG00000228290 (0.7)	EBF2 (0.6)
cluster 2	REACTOME_GPCR_LIGAND_BINDING	REACTOME_GPCR_LIGAND_BINDING	0.61	>=0.20	CRHR1 (2.1)	OLFM2 (1.9)	C8orf49 (1.5)	ENSG00000236827 (1.3)	ENSG00000254839 (1.1)	PBX1 (0.9)	BLK (0.9)	WNT3 (0.8)	LINC00208 (0.7)	STH (0.7)
cluster 2	REACTOME_NEPNS2_INTERACTS_WITH_THE_CELLULAR_EXPORT_MACHINERY	REACTOME_NEPNS2_INTERACTS_WITH_THE_CELLULAR_EXPORT_MACHINERY	0.61	>=0.20	ERI1 (2.3)	MTMR9 (1.3)	MFHAS1 (1.0)	ARL17A (1.0)	FDFT1 (0.8)	ENSG00000185294 (0.6)	TBX18 (0.6)	NSF (0.5)	C17orf69 (0.3)	PPP1R3B (0.3)
cluster 2	REACTOME_PTM_GAMMA_CARBOXYLATION_HYPUSINE_FORMATION_AND_ARYLSULFATASE_ACTIVATION	REACTOME_PTM_GAMMA_CARBOXYLATION_HYPUSINE_FORMATION_AND_ARYLSULFATASE_ACTIVATION	0.61	>=0.20	BCKDHB (1.7)	ENSG00000253426 (1.6)	PPP1R3B (1.4)	C17orf69 (1.2)	GATA4 (1.0)	ENSG00000214401 (1.0)	CTSB (1.0)	ENSG00000185294 (1.0)	CRHR1 (0.8)	ENSG00000204650 (0.7)
cluster 2	REACTOME_TCR_SIGNALING	REACTOME_TCR_SIGNALING	0.61	>=0.20	MFHAS1 (2.8)	BLK (1.9)	ENSG00000255020 (1.1)	C8orf12 (1.0)	MAST4 (1.0)	LINC00208 (0.8)	KIAA1267 (0.8)	BCKDHB (0.7)	FAM167A (0.5)	ENSG00000185294 (0.4)
cluster 2	GO:0001508	regulation of action potential	0.62	>=0.20	ENSG00000255020 (2.1)	ENSG00000254839 (1.9)	ENSG00000236827 (1.8)	LINC00208 (1.7)	ENSG00000254556 (1.3)	TDH (1.2)	ENSG00000255310 (1.1)	MAPT (1.0)	XKR6 (1.0)	C17orf69 (0.9)
cluster 2	GO:0001518	voltage-gated sodium channel complex	0.62	>=0.20	MAPT (2.6)	ENSG00000255020 (2.4)	EBF2 (2.3)	TDH (2.2)	ENSG00000253426 (2.0)	FAM167A (1.6)	XKR6 (1.3)	ARHGAP27 (1.1)	C8orf49 (1.1)	ENSG00000255310 (1.1)
cluster 2	GO:0001725	stress fiber	0.62	>=0.20	PPP1R3B (1.5)	MTMR9 (1.5)	WNT3 (1.2)	XKR6 (1.2)	FDFT1 (1.0)	PBX1 (1.0)	ENSG00000254556 (1.0)	ENSG00000253426 (0.9)	ENSG00000254936 (0.9)	ENSG00000214401 (0.7)
cluster 2	GO:0002690	positive regulation of leukocyte chemotaxis	0.62	>=0.20	ENSG00000254839 (2.1)	ENSG00000228290 (1.9)	CTSB (1.4)	ENSG00000214401 (1.0)	BLK (0.8)	PBX1 (0.8)	CRHR1 (0.7)	ENSG00000254936 (0.6)	XKR6 (0.5)	ENSG00000185294 (0.4)
cluster 2	GO:0003887	DNA-directed DNA polymerase activity	0.62	>=0.20	ERI1 (2.2)	FAM167A (1.3)	C8orf12 (1.2)	ENSG00000214401 (1.0)	BCKDHB (0.8)	FDFT1 (0.7)	C17orf69 (0.6)	MAST4 (0.5)	ENSG00000204650 (0.3)	ENSG00000185294 (0.3)
cluster 2	GO:0004112	cyclic-nucleotide phosphodiesterase activity	0.62	>=0.20	C8orf12 (2.0)	EBF2 (1.9)	CRHR1 (1.1)	NSF (1.1)	ENSG00000254839 (1.0)	BLK (0.9)	PBX1 (0.9)	NEIL2 (0.8)	ARL17A (0.5)	OLFM2 (0.4)
cluster 2	GO:0004198	calcium-dependent cysteine-type endopeptidase activity	0.62	>=0.20	ARHGAP27 (3.5)	ENSG00000228290 (1.7)	PLEKHM1 (1.5)	ENSG00000185294 (1.5)	ENSG00000214401 (1.0)	PPP1R3B (1.0)	MTMR9 (0.9)	C8orf12 (0.6)	LINC00208 (0.5)	ENSG00000236827 (0.5)
cluster 2	GO:0007286	spermatid development	0.62	>=0.20	ENSG00000185294 (4.2)	ENSG00000228290 (4.0)	XKR6 (1.2)	ENSG00000255310 (0.8)	ENSG00000254936 (0.7)	ENSG00000254556 (0.6)	C17orf69 (0.5)	ENSG00000253426 (0.4)	CRHR1 (0.4)	ENSG00000254839 (0.1)
cluster 2	GO:0007623	circadian rhythm	0.62	>=0.20	MAST4 (1.6)	ENSG00000254839 (1.5)	CRHR1 (1.3)	ARL17A (1.2)	PPP1R3B (1.1)	ENSG00000185294 (1.0)	ENSG00000254556 (0.8)	NSF (0.8)	MTMR9 (0.7)	KIAA1267 (0.6)
cluster 2	GO:0008203	cholesterol metabolic process	0.62	>=0.20	FDFT1 (8.9)	PPP1R3B (2.1)	ENSG00000255020 (1.4)	ENSG00000185294 (1.3)	ENSG00000253426 (1.2)	ENSG00000228290 (0.8)	BCKDHB (0.8)	GATA4 (0.6)	ARHGAP27 (0.5)	ENSG00000255310 (0.4)
cluster 2	GO:0008528	G-protein coupled peptide receptor activity	0.62	>=0.20	ENSG00000236827 (2.8)	OLFM2 (1.8)	CRHR1 (1.5)	BLK (1.4)	PPP1R3B (1.0)	MAPT (0.9)	ARHGAP27 (0.9)	PBX1 (0.9)	TDH (0.8)	C8orf49 (0.8)
cluster 2	GO:0016866	intramolecular transferase activity	0.62	>=0.20	BCKDHB (2.2)	FDFT1 (1.7)	ENSG00000204650 (1.1)	NEIL2 (1.0)	PPP1R3B (1.0)	ARL17A (0.7)	C8orf12 (0.7)	ENSG00000253426 (0.3)	TDH (0.2)	TBX18 (0.2)
cluster 2	GO:0019370	leukotriene biosynthetic process	0.62	>=0.20	ENSG00000254936 (2.1)	ENSG00000255310 (2.0)	ENSG00000254839 (1.8)	WNT3 (1.6)	C17orf69 (1.6)	ENSG00000185294 (1.5)	ENSG00000214401 (1.5)	C8orf49 (1.3)	GATA4 (1.2)	MAST4 (1.1)
cluster 2	GO:0023019	signal transduction involved in regulation of gene expression	0.62	>=0.20	WNT3 (5.8)	C8orf49 (4.3)	ENSG00000254839 (3.6)	C17orf69 (2.6)	GATA4 (2.4)	ENSG00000185294 (1.7)	ENSG00000255020 (1.4)	CRHR1 (1.2)	MFHAS1 (1.0)	XKR6 (0.6)
cluster 2	GO:0030120	vesicle coat	0.62	>=0.20	NSF (3.6)	CPEB4 (2.3)	ERI1 (1.0)	ENSG00000254556 (0.9)	GATA4 (0.9)	ENSG00000254936 (0.9)	ENSG00000228290 (0.8)	EBF2 (0.7)	PLEKHM1 (0.7)	XKR6 (0.4)
cluster 2	GO:0030663	COPI coated vesicle membrane	0.62	>=0.20	ENSG00000254936 (1.8)	NSF (1.6)	STH (1.4)	CPEB4 (1.0)	ENSG00000254839 (0.9)	ENSG00000254556 (0.9)	GATA4 (0.8)	EBF2 (0.8)	FDFT1 (0.7)	ENSG00000228290 (0.7)
cluster 2	GO:0031300	intrinsic to organelle membrane	0.62	>=0.20	XKR6 (1.9)	BCKDHB (1.4)	LINC00208 (1.3)	ENSG00000255310 (1.3)	ENSG00000254936 (1.2)	CTSB (1.0)	FDFT1 (0.8)	MTMR9 (0.7)	CPEB4 (0.6)	C17orf69 (0.5)
cluster 2	GO:0031519	PcG protein complex	0.62	>=0.20	KIAA1267 (2.5)	ARL17A (2.3)	ENSG00000253426 (1.5)	ERI1 (1.4)	FAM167A (1.2)	ENSG00000228290 (1.1)	TDH (1.1)	BLK (1.0)	ENSG00000204650 (0.9)	XKR6 (0.8)
cluster 2	GO:0032331	negative regulation of chondrocyte differentiation	0.62	>=0.20	ENSG00000255020 (2.1)	ENSG00000228290 (1.8)	TBX18 (1.8)	ENSG00000254839 (1.7)	FAM167A (1.4)	ENSG00000254556 (1.0)	EBF2 (1.0)	C8orf12 (0.9)	TDH (0.9)	ENSG00000236827 (0.8)
cluster 2	GO:0033176	proton-transporting V-type ATPase complex	0.62	>=0.20	CTSB (3.2)	NSF (2.6)	CPEB4 (2.6)	NEIL2 (1.4)	PLEKHM1 (1.3)	MTMR9 (1.1)	ENSG00000253426 (0.9)	FAM167A (0.9)	XKR6 (0.7)	MAPT (0.7)
cluster 2	GO:0035036	sperm-egg recognition	0.62	>=0.20	ENSG00000228290 (3.0)	C8orf12 (2.4)	ENSG00000254936 (2.3)	ENSG00000236827 (2.2)	XKR6 (1.9)	ENSG00000253426 (1.9)	ENSG00000185294 (1.7)	ENSG00000204650 (1.7)	C17orf69 (1.4)	ENSG00000214401 (1.1)
cluster 2	GO:0042094	interleukin-2 biosynthetic process	0.62	>=0.20	ENSG00000204650 (2.4)	ENSG00000254556 (2.1)	ENSG00000236827 (1.7)	TDH (1.5)	C8orf12 (1.4)	ARL17A (1.3)	ENSG00000255310 (1.2)	LINC00208 (1.0)	ENSG00000228290 (0.8)	ARHGAP27 (0.7)
cluster 2	GO:0042274	ribosomal small subunit biogenesis	0.62	>=0.20	ENSG00000214401 (2.2)	ENSG00000253426 (1.9)	ENSG00000185294 (1.5)	CPEB4 (1.3)	ENSG00000255020 (1.3)	ENSG00000255310 (1.1)	ARL17A (1.0)	STH (0.9)	ENSG00000204650 (0.8)	KIAA1267 (0.7)
cluster 2	GO:0042558	pteridine-containing compound metabolic process	0.62	>=0.20	NEIL2 (1.8)	BCKDHB (1.7)	ENSG00000214401 (1.6)	ENSG00000204650 (1.3)	ENSG00000185294 (1.0)	PPP1R3B (1.0)	MAPT (0.9)	CPEB4 (0.9)	C17orf69 (0.8)	STH (0.7)
cluster 2	GO:0043450	alkene biosynthetic process	0.62	>=0.20	ENSG00000254936 (2.1)	ENSG00000255310 (2.0)	ENSG00000254839 (1.8)	WNT3 (1.6)	C17orf69 (1.6)	ENSG00000185294 (1.5)	ENSG00000214401 (1.5)	C8orf49 (1.3)	GATA4 (1.2)	MAST4 (1.1)
cluster 2	GO:0043492	ATPase activity, coupled to movement of substances	0.62	>=0.20	CTSB (2.3)	NSF (2.3)	CPEB4 (1.6)	MAPT (1.3)	CRHR1 (0.6)	PPP1R3B (0.5)	PLEKHM1 (0.5)	STH (0.4)	XKR6 (0.4)	BCKDHB (0.4)
cluster 2	GO:0051169	nuclear transport	0.62	>=0.20	ENSG00000254839 (1.5)	MTMR9 (1.4)	PBX1 (1.3)	ENSG00000228290 (1.3)	PLEKHM1 (1.0)	KIAA1267 (0.9)	ERI1 (0.6)	FAM167A (0.4)	ENSG00000253426 (0.4)	PPP1R3B (0.2)
cluster 2	GO:0051952	regulation of amine transport	0.62	>=0.20	ENSG00000185294 (2.4)	OLFM2 (1.3)	ENSG00000214401 (1.3)	ENSG00000255020 (1.1)	C17orf69 (1.0)	C8orf12 (1.0)	ENSG00000228290 (0.9)	CRHR1 (0.9)	ENSG00000254936 (0.9)	MAPT (0.4)
cluster 2	GO:0060219	camera-type eye photoreceptor cell differentiation	0.62	>=0.20	C8orf12 (2.9)	ENSG00000185294 (1.3)	ERI1 (1.1)	ENSG00000253426 (1.1)	OLFM2 (0.8)	BCKDHB (0.8)	ENSG00000255020 (0.6)	MFHAS1 (0.3)	NSF (0.3)	FAM167A (0.2)
cluster 2	GO:0072273	metanephric nephron morphogenesis	0.62	>=0.20	C8orf49 (1.9)	C17orf69 (1.9)	ENSG00000228290 (1.7)	ENSG00000254839 (1.6)	GATA4 (1.2)	WNT3 (1.2)	PBX1 (1.0)	TBX18 (1.0)	ENSG00000255310 (0.9)	ENSG00000254556 (0.8)
cluster 2	GO:0090263	positive regulation of canonical Wnt receptor signaling pathway	0.62	>=0.20	ENSG00000254936 (2.1)	PBX1 (1.7)	FAM167A (1.5)	ENSG00000185294 (0.6)	XKR6 (0.6)	C8orf12 (0.5)	ARL17A (0.5)	NEIL2 (0.4)	ENSG00000255020 (0.4)	ENSG00000255310 (0.3)
cluster 2	KEGG_BASE_EXCISION_REPAIR	KEGG_BASE_EXCISION_REPAIR	0.62	>=0.20	ERI1 (3.2)	FDFT1 (1.5)	C17orf69 (1.5)	BLK (1.2)	MFHAS1 (0.9)	ENSG00000254936 (0.7)	ARL17A (0.7)	ENSG00000185294 (0.6)	ENSG00000254556 (0.6)	STH (0.6)
cluster 2	KEGG_REGULATION_OF_AUTOPHAGY	KEGG_REGULATION_OF_AUTOPHAGY	0.62	>=0.20	ENSG00000204650 (2.2)	PLEKHM1 (2.0)	CPEB4 (1.6)	NSF (1.3)	ENSG00000236827 (1.2)	ENSG00000214401 (1.2)	ENSG00000254839 (0.9)	C17orf69 (0.8)	CTSB (0.8)	TBX18 (0.6)
cluster 2	REACTOME_ACTIVATION_OF_APCC_AND_APCCCDC20_MEDIATED_DEGRADATION_OF_MITOTIC_PROTEINS	REACTOME_ACTIVATION_OF_APCC_AND_APCCCDC20_MEDIATED_DEGRADATION_OF_MITOTIC_PROTEINS	0.62	>=0.20	ENSG00000204650 (2.4)	NSF (1.8)	LINC00208 (1.5)	ENSG00000255020 (1.5)	PLEKHM1 (1.1)	ENSG00000236827 (1.1)	C17orf69 (1.0)	ARL17A (0.9)	FDFT1 (0.9)	C8orf12 (0.7)
cluster 2	REACTOME_ACTIVATION_OF_KAINATE_RECEPTORS_UPON_GLUTAMATE_BINDING	REACTOME_ACTIVATION_OF_KAINATE_RECEPTORS_UPON_GLUTAMATE_BINDING	0.62	>=0.20	CRHR1 (1.5)	NEIL2 (1.5)	XKR6 (1.4)	ERI1 (1.2)	MAPT (1.1)	OLFM2 (1.0)	ENSG00000255020 (1.0)	NSF (1.0)	C8orf49 (1.0)	ARHGAP27 (0.9)
cluster 2	REACTOME_APCCCDC20_MEDIATED_DEGRADATION_OF_MITOTIC_PROTEINS	REACTOME_APCCCDC20_MEDIATED_DEGRADATION_OF_MITOTIC_PROTEINS	0.62	>=0.20	ENSG00000204650 (2.3)	NSF (1.7)	ENSG00000255020 (1.5)	LINC00208 (1.4)	ENSG00000236827 (1.2)	PLEKHM1 (1.2)	C17orf69 (1.0)	ARL17A (0.9)	FDFT1 (0.9)	C8orf12 (0.7)
cluster 2	REACTOME_GLUTAMATE_NEUROTRANSMITTER_RELEASE_CYCLE	REACTOME_GLUTAMATE_NEUROTRANSMITTER_RELEASE_CYCLE	0.62	>=0.20	CRHR1 (3.3)	NSF (2.5)	OLFM2 (2.1)	MAPT (1.5)	STH (1.5)	ENSG00000254936 (1.0)	ENSG00000254839 (0.9)	ARL17A (0.8)	ENSG00000255310 (0.6)	KIAA1267 (0.5)
cluster 2	REACTOME_NEPHRIN_INTERACTIONS	REACTOME_NEPHRIN_INTERACTIONS	0.62	>=0.20	MFHAS1 (1.7)	ENSG00000253426 (1.7)	MAPT (1.4)	ENSG00000254839 (1.4)	ENSG00000236827 (1.3)	TDH (1.1)	XKR6 (1.1)	BCKDHB (0.9)	ENSG00000254936 (0.8)	ENSG00000254556 (0.7)
cluster 2	REACTOME_POST:TRANSLATIONAL_PROTEIN_MODIFICATION	REACTOME_POST:TRANSLATIONAL_PROTEIN_MODIFICATION	0.62	>=0.20	GATA4 (1.7)	CTSB (1.6)	ENSG00000254839 (1.2)	ENSG00000214401 (1.0)	XKR6 (1.0)	BCKDHB (0.8)	TDH (0.8)	EBF2 (0.6)	ENSG00000254556 (0.5)	CPEB4 (0.4)
cluster 2	REACTOME_SIGNALLING_TO_P38_VIA_RIT_AND_RIN	REACTOME_SIGNALLING_TO_P38_VIA_RIT_AND_RIN	0.62	>=0.20	ENSG00000253426 (2.2)	NSF (2.1)	MTMR9 (1.9)	C17orf69 (1.5)	ENSG00000255020 (1.5)	ENSG00000236827 (1.4)	EBF2 (1.3)	ARL17A (1.0)	ENSG00000255310 (0.9)	PLEKHM1 (0.8)
cluster 2	REACTOME_STABILIZATION_OF_P53	REACTOME_STABILIZATION_OF_P53	0.62	>=0.20	ENSG00000204650 (2.0)	ENSG00000255020 (2.0)	NSF (1.9)	C8orf12 (1.8)	PLEKHM1 (1.6)	ENSG00000236827 (1.2)	FDFT1 (1.0)	ENSG00000214401 (0.9)	STH (0.7)	LINC00208 (0.7)
cluster 2	REACTOME_VPR:MEDIATED_NUCLEAR_IMPORT_OF_PICS	REACTOME_VPR:MEDIATED_NUCLEAR_IMPORT_OF_PICS	0.62	>=0.20	ERI1 (2.5)	MTMR9 (1.1)	MFHAS1 (0.8)	ARL17A (0.7)	FDFT1 (0.6)	PBX1 (0.4)	ENSG00000214401 (0.4)	C17orf69 (0.4)	ENSG00000185294 (0.3)	EBF2 (0.3)
cluster 2	GO:0000217	DNA secondary structure binding	0.63	>=0.20	ERI1 (4.4)	ENSG00000254556 (2.2)	ENSG00000254936 (1.9)	FDFT1 (1.8)	TBX18 (1.7)	ENSG00000255310 (1.6)	GATA4 (1.4)	ENSG00000254839 (1.4)	PLEKHM1 (1.1)	C8orf49 (1.0)
cluster 2	GO:0001818	negative regulation of cytokine production	0.63	>=0.20	STH (2.1)	ENSG00000204650 (1.7)	ENSG00000214401 (1.2)	MTMR9 (0.9)	TBX18 (0.9)	NEIL2 (0.9)	CTSB (0.8)	ENSG00000228290 (0.8)	ENSG00000185294 (0.7)	C8orf49 (0.7)
cluster 2	GO:0002790	peptide secretion	0.63	>=0.20	ENSG00000254936 (3.5)	ENSG00000254556 (3.4)	ENSG00000255310 (2.4)	LINC00208 (1.7)	ENSG00000254839 (1.5)	ENSG00000185294 (1.4)	C17orf69 (1.3)	ARL17A (1.3)	XKR6 (1.2)	OLFM2 (1.1)
cluster 2	GO:0004629	phospholipase C activity	0.63	>=0.20	PBX1 (3.5)	ENSG00000236827 (2.9)	C8orf12 (2.3)	ENSG00000255020 (1.7)	ARHGAP27 (1.5)	OLFM2 (1.5)	C8orf49 (1.4)	GATA4 (0.9)	CRHR1 (0.8)	ARL17A (0.8)
cluster 2	GO:0008021	synaptic vesicle	0.63	>=0.20	MAPT (4.7)	NSF (3.7)	CRHR1 (2.9)	STH (2.2)	OLFM2 (2.0)	FAM167A (1.0)	ENSG00000255020 (0.9)	MTMR9 (0.7)	PBX1 (0.6)	ENSG00000204650 (0.5)
cluster 2	GO:0008329	pattern recognition receptor activity	0.63	>=0.20	CTSB (3.1)	TBX18 (1.4)	ENSG00000254839 (1.0)	GATA4 (1.0)	ENSG00000228290 (0.6)	ENSG00000255020 (0.6)	CPEB4 (0.6)	PPP1R3B (0.5)	ARHGAP27 (0.5)	MFHAS1 (0.5)
cluster 2	GO:0009988	cell-cell recognition	0.63	>=0.20	ENSG00000236827 (3.1)	ENSG00000228290 (2.7)	ENSG00000253426 (2.1)	C8orf12 (1.8)	XKR6 (1.8)	ENSG00000254936 (1.8)	BLK (1.7)	ENSG00000254839 (1.6)	ENSG00000185294 (1.5)	ENSG00000204650 (1.4)
cluster 2	GO:0015936	coenzyme A metabolic process	0.63	>=0.20	FDFT1 (4.5)	ENSG00000204650 (2.9)	PPP1R3B (2.5)	KIAA1267 (2.1)	ENSG00000253426 (1.3)	MTMR9 (1.2)	ENSG00000254556 (1.1)	ARL17A (1.1)	C17orf69 (1.1)	WNT3 (1.1)
cluster 2	GO:0016706	oxidoreductase activity, acting on paired donors, with incorporation or reduction of molecular oxygen, 2-oxoglutarate as one donor, and incorporation of one atom each of oxygen into both donors	0.63	>=0.20	PPP1R3B (3.7)	STH (1.7)	ENSG00000214401 (1.4)	GATA4 (1.4)	ENSG00000254556 (1.2)	KIAA1267 (1.0)	ENSG00000204650 (0.9)	CPEB4 (0.9)	XKR6 (0.7)	C17orf69 (0.7)
cluster 2	GO:0021756	striatum development	0.63	>=0.20	ENSG00000228290 (3.2)	ARL17A (2.2)	TDH (1.8)	C17orf69 (1.5)	C8orf12 (1.5)	ENSG00000255020 (1.4)	PBX1 (1.2)	WNT3 (1.0)	TBX18 (1.0)	NSF (0.8)
cluster 2	GO:0022804	active transmembrane transporter activity	0.63	>=0.20	CTSB (1.8)	MAPT (1.5)	CPEB4 (1.3)	NSF (1.2)	ENSG00000254936 (0.7)	OLFM2 (0.7)	STH (0.6)	MFHAS1 (0.6)	CRHR1 (0.5)	BCKDHB (0.5)
cluster 2	GO:0031078	histone deacetylase activity (H3-K14 specific)	0.63	>=0.20	STH (1.8)	ENSG00000185294 (1.6)	C17orf69 (1.6)	MAST4 (1.2)	KIAA1267 (1.1)	LINC00208 (1.0)	PBX1 (1.0)	ENSG00000253426 (1.0)	ARL17A (0.9)	CRHR1 (0.8)
cluster 2	GO:0031669	cellular response to nutrient levels	0.63	>=0.20	KIAA1267 (2.0)	ENSG00000214401 (1.8)	ENSG00000255020 (1.8)	PLEKHM1 (1.7)	C8orf12 (1.6)	C8orf49 (1.4)	PPP1R3B (1.1)	CPEB4 (1.1)	FAM167A (0.8)	TBX18 (0.7)
cluster 2	GO:0032041	NAD-dependent histone deacetylase activity (H3-K14 specific)	0.63	>=0.20	STH (1.8)	ENSG00000185294 (1.6)	C17orf69 (1.6)	MAST4 (1.2)	KIAA1267 (1.1)	LINC00208 (1.0)	PBX1 (1.0)	ENSG00000253426 (1.0)	ARL17A (0.9)	CRHR1 (0.8)
cluster 2	GO:0032154	cleavage furrow	0.63	>=0.20	OLFM2 (1.4)	ERI1 (1.4)	ARHGAP27 (1.0)	ENSG00000185294 (1.0)	MTMR9 (1.0)	MAPT (0.9)	ENSG00000254839 (0.8)	WNT3 (0.8)	FAM167A (0.5)	ENSG00000204650 (0.4)
cluster 2	GO:0032371	regulation of sterol transport	0.63	>=0.20	ARL17A (2.6)	FAM167A (1.7)	CTSB (1.6)	ENSG00000228290 (1.3)	EBF2 (1.2)	ENSG00000254839 (1.0)	BCKDHB (0.9)	PLEKHM1 (0.9)	XKR6 (0.8)	ENSG00000236827 (0.7)
cluster 2	GO:0032374	regulation of cholesterol transport	0.63	>=0.20	ARL17A (2.6)	FAM167A (1.7)	CTSB (1.6)	ENSG00000228290 (1.3)	EBF2 (1.2)	ENSG00000254839 (1.0)	BCKDHB (0.9)	PLEKHM1 (0.9)	XKR6 (0.8)	ENSG00000236827 (0.7)
cluster 2	GO:0032479	regulation of type I interferon production	0.63	>=0.20	MTMR9 (2.5)	ENSG00000214401 (1.9)	ENSG00000204650 (1.8)	PLEKHM1 (1.7)	FAM167A (1.6)	CPEB4 (1.4)	ARHGAP27 (1.2)	NEIL2 (0.8)	ENSG00000255310 (0.8)	LINC00208 (0.7)
cluster 2	GO:0034739	histone deacetylase activity (H4-K16 specific)	0.63	>=0.20	STH (1.8)	ENSG00000185294 (1.6)	C17orf69 (1.6)	MAST4 (1.2)	KIAA1267 (1.1)	LINC00208 (1.0)	PBX1 (1.0)	ENSG00000253426 (1.0)	ARL17A (0.9)	CRHR1 (0.8)
cluster 2	GO:0042531	positive regulation of tyrosine phosphorylation of STAT protein	0.63	>=0.20	ENSG00000236827 (2.1)	ENSG00000204650 (2.0)	TDH (1.8)	LINC00208 (1.7)	ENSG00000254556 (1.4)	ENSG00000254936 (1.2)	CRHR1 (1.0)	STH (0.9)	NEIL2 (0.9)	C8orf12 (0.8)
cluster 2	GO:0042626	ATPase activity, coupled to transmembrane movement of substances	0.63	>=0.20	CTSB (2.3)	NSF (2.2)	CPEB4 (1.7)	MAPT (1.3)	CRHR1 (0.6)	PPP1R3B (0.6)	STH (0.4)	PLEKHM1 (0.3)	ENSG00000255020 (0.3)	XKR6 (0.3)
cluster 2	GO:0044306	neuron projection terminus	0.63	>=0.20	MAPT (3.4)	OLFM2 (3.4)	NSF (1.9)	ENSG00000254936 (1.7)	CRHR1 (1.7)	ENSG00000236827 (1.3)	ENSG00000185294 (1.0)	FAM167A (1.0)	ENSG00000254839 (0.8)	ENSG00000254556 (0.8)
cluster 2	GO:0045839	negative regulation of mitosis	0.63	>=0.20	ERI1 (1.3)	ENSG00000228290 (1.3)	LINC00208 (1.2)	ENSG00000204650 (1.1)	ENSG00000255310 (1.0)	OLFM2 (1.0)	WNT3 (0.9)	C17orf69 (0.8)	MTMR9 (0.7)	ARL17A (0.6)
cluster 2	GO:0046470	phosphatidylcholine metabolic process	0.63	>=0.20	ENSG00000228290 (2.6)	ENSG00000254936 (1.8)	C8orf49 (1.6)	ENSG00000254556 (1.5)	CTSB (1.3)	ENSG00000214401 (1.2)	GATA4 (1.2)	ENSG00000236827 (1.0)	NEIL2 (0.9)	ENSG00000253426 (0.8)
cluster 2	GO:0046970	NAD-dependent histone deacetylase activity (H4-K16 specific)	0.63	>=0.20	STH (1.8)	ENSG00000185294 (1.6)	C17orf69 (1.6)	MAST4 (1.2)	KIAA1267 (1.1)	LINC00208 (1.0)	PBX1 (1.0)	ENSG00000253426 (1.0)	ARL17A (0.9)	CRHR1 (0.8)
cluster 2	GO:0048265	response to pain	0.63	>=0.20	ENSG00000185294 (2.9)	TDH (2.5)	C8orf12 (2.1)	ENSG00000255310 (2.0)	XKR6 (1.6)	FAM167A (1.5)	EBF2 (1.5)	MAPT (1.4)	ENSG00000255020 (1.3)	ENSG00000253426 (0.9)
cluster 2	GO:0048515	spermatid differentiation	0.63	>=0.20	ENSG00000185294 (4.4)	ENSG00000228290 (4.2)	XKR6 (1.3)	ENSG00000255310 (0.8)	ENSG00000254936 (0.6)	ENSG00000254556 (0.6)	C17orf69 (0.5)	CRHR1 (0.3)	ENSG00000253426 (0.3)	C8orf49 (0.2)
cluster 2	GO:0050771	negative regulation of axonogenesis	0.63	>=0.20	ENSG00000185294 (2.8)	ENSG00000228290 (2.7)	OLFM2 (2.4)	C17orf69 (1.9)	NEIL2 (1.5)	WNT3 (1.1)	ENSG00000204650 (1.1)	EBF2 (1.0)	CRHR1 (1.0)	ENSG00000254839 (0.8)
cluster 2	GO:0051640	organelle localization	0.63	>=0.20	CPEB4 (2.2)	MTMR9 (1.8)	LINC00208 (1.5)	NSF (1.4)	PLEKHM1 (1.0)	ERI1 (0.9)	GATA4 (0.5)	FAM167A (0.5)	C8orf49 (0.5)	PBX1 (0.3)
cluster 2	GO:0051784	negative regulation of nuclear division	0.63	>=0.20	ERI1 (1.3)	ENSG00000228290 (1.3)	LINC00208 (1.2)	ENSG00000204650 (1.1)	ENSG00000255310 (1.0)	OLFM2 (1.0)	WNT3 (0.9)	C17orf69 (0.8)	MTMR9 (0.7)	ARL17A (0.6)
cluster 2	GO:0061025	membrane fusion	0.63	>=0.20	CPEB4 (1.8)	XKR6 (1.6)	ENSG00000185294 (1.3)	ENSG00000204650 (1.3)	C17orf69 (1.3)	ENSG00000236827 (1.2)	MTMR9 (1.1)	LINC00208 (1.0)	NSF (0.9)	WNT3 (0.8)
cluster 2	GO:0072384	organelle transport along microtubule	0.63	>=0.20	LINC00208 (2.4)	STH (2.2)	MTMR9 (1.7)	PLEKHM1 (1.3)	CPEB4 (1.3)	NSF (1.2)	ENSG00000204650 (1.1)	C17orf69 (1.0)	ENSG00000185294 (0.8)	MAPT (0.4)
cluster 2	KEGG_GLYCOSAMINOGLYCAN_BIOSYNTHESIS_CHONDROITIN_SULFATE	KEGG_GLYCOSAMINOGLYCAN_BIOSYNTHESIS_CHONDROITIN_SULFATE	0.63	>=0.20	OLFM2 (2.4)	ENSG00000214401 (1.8)	LINC00208 (1.6)	GATA4 (1.3)	ENSG00000204650 (1.2)	PLEKHM1 (1.1)	ENSG00000228290 (1.1)	ENSG00000254839 (1.0)	ARHGAP27 (1.0)	C17orf69 (0.8)
cluster 2	REACTOME_APCCCDC20_MEDIATED_DEGRADATION_OF_SECURIN	REACTOME_APCCCDC20_MEDIATED_DEGRADATION_OF_SECURIN	0.63	>=0.20	ENSG00000204650 (2.5)	NSF (2.0)	ENSG00000255020 (1.8)	PLEKHM1 (1.4)	ENSG00000236827 (1.3)	LINC00208 (1.3)	C17orf69 (1.1)	FDFT1 (1.0)	ARL17A (1.0)	C8orf12 (0.8)
cluster 2	REACTOME_CENTROSOME_MATURATION	REACTOME_CENTROSOME_MATURATION	0.63	>=0.20	ERI1 (1.5)	ENSG00000204650 (1.3)	EBF2 (1.1)	STH (1.0)	MAPT (0.9)	NEIL2 (0.8)	ENSG00000236827 (0.7)	C17orf69 (0.5)	FDFT1 (0.5)	OLFM2 (0.5)
cluster 2	REACTOME_HOMOLOGOUS_RECOMBINATION_REPAIR	REACTOME_HOMOLOGOUS_RECOMBINATION_REPAIR	0.63	>=0.20	ERI1 (3.9)	ENSG00000214401 (1.4)	NSF (1.2)	ENSG00000185294 (0.8)	WNT3 (0.6)	ENSG00000254936 (0.6)	ENSG00000254839 (0.6)	ENSG00000255310 (0.6)	ENSG00000204650 (0.5)	BCKDHB (0.5)
cluster 2	REACTOME_HOMOLOGOUS_RECOMBINATION_REPAIR_OF_REPLICATION:INDEPENDENT_DOUBLE:STRAND_BREAKS	REACTOME_HOMOLOGOUS_RECOMBINATION_REPAIR_OF_REPLICATION:INDEPENDENT_DOUBLE:STRAND_BREAKS	0.63	>=0.20	ERI1 (3.9)	ENSG00000214401 (1.4)	NSF (1.2)	ENSG00000185294 (0.8)	WNT3 (0.6)	ENSG00000254936 (0.6)	ENSG00000254839 (0.6)	ENSG00000255310 (0.6)	ENSG00000204650 (0.5)	BCKDHB (0.5)
cluster 2	REACTOME_NUCLEOTIDE:BINDING_DOMAIN_LEUCINE_RICH_REPEAT_CONTAINING_RECEPTOR_NLR_SIGNALING_PATHWAYS	REACTOME_NUCLEOTIDE:BINDING_DOMAIN_LEUCINE_RICH_REPEAT_CONTAINING_RECEPTOR_NLR_SIGNALING_PATHWAYS	0.63	>=0.20	NEIL2 (1.6)	ERI1 (1.6)	ARHGAP27 (1.4)	STH (1.3)	WNT3 (1.2)	LINC00208 (1.2)	PPP1R3B (1.2)	MFHAS1 (0.8)	CTSB (0.7)	ENSG00000254839 (0.5)
cluster 2	REACTOME_RECRUITMENT_OF_MITOTIC_CENTROSOME_PROTEINS_AND_COMPLEXES	REACTOME_RECRUITMENT_OF_MITOTIC_CENTROSOME_PROTEINS_AND_COMPLEXES	0.63	>=0.20	ERI1 (1.5)	ENSG00000204650 (1.3)	EBF2 (1.1)	STH (1.0)	MAPT (0.9)	NEIL2 (0.8)	ENSG00000236827 (0.7)	C17orf69 (0.5)	FDFT1 (0.5)	OLFM2 (0.5)
cluster 2	REACTOME_REGULATION_OF_ACTIVATED_PAK:2P34_BY_PROTEASOME_MEDIATED_DEGRADATION	REACTOME_REGULATION_OF_ACTIVATED_PAK:2P34_BY_PROTEASOME_MEDIATED_DEGRADATION	0.63	>=0.20	ENSG00000204650 (2.3)	ENSG00000255020 (2.2)	NSF (1.8)	PLEKHM1 (1.8)	C8orf12 (1.7)	ENSG00000236827 (1.5)	ENSG00000214401 (1.1)	FDFT1 (1.1)	LINC00208 (0.8)	C17orf69 (0.7)
cluster 2	REACTOME_SIGNAL_AMPLIFICATION	REACTOME_SIGNAL_AMPLIFICATION	0.63	>=0.20	ARHGAP27 (1.9)	C8orf49 (1.6)	OLFM2 (1.4)	XKR6 (1.0)	ERI1 (0.9)	ENSG00000254839 (0.9)	PBX1 (0.8)	ENSG00000185294 (0.8)	ARL17A (0.8)	WNT3 (0.6)
cluster 2	REACTOME_SIGNALING_BY_SCF:KIT	REACTOME_SIGNALING_BY_SCF:KIT	0.63	>=0.20	CPEB4 (2.4)	ARHGAP27 (2.2)	PLEKHM1 (1.8)	XKR6 (0.9)	STH (0.9)	LINC00208 (0.7)	PPP1R3B (0.7)	BLK (0.5)	EBF2 (0.4)	ENSG00000255310 (0.4)
cluster 2	GO:0000781	chromosome, telomeric region	0.64	>=0.20	ERI1 (4.2)	ENSG00000254936 (2.1)	FDFT1 (1.4)	NEIL2 (1.1)	FAM167A (1.1)	TDH (1.0)	ENSG00000253426 (0.9)	ARHGAP27 (0.9)	ENSG00000254556 (0.9)	PPP1R3B (0.8)
cluster 2	GO:0000803	sex chromosome	0.64	>=0.20	KIAA1267 (2.2)	ENSG00000255020 (2.0)	ERI1 (2.0)	ENSG00000254839 (1.4)	TDH (0.9)	MAPT (0.8)	ARL17A (0.8)	PLEKHM1 (0.7)	FAM167A (0.6)	BLK (0.6)
cluster 2	GO:0002705	positive regulation of leukocyte mediated immunity	0.64	>=0.20	LINC00208 (3.9)	ENSG00000204650 (3.0)	MFHAS1 (1.5)	STH (1.2)	NEIL2 (1.1)	CPEB4 (1.0)	ENSG00000228290 (0.9)	ENSG00000236827 (0.8)	C8orf49 (0.8)	ENSG00000254839 (0.7)
cluster 2	GO:0002708	positive regulation of lymphocyte mediated immunity	0.64	>=0.20	LINC00208 (3.9)	ENSG00000204650 (3.0)	MFHAS1 (1.5)	STH (1.2)	NEIL2 (1.1)	CPEB4 (1.0)	ENSG00000228290 (0.9)	ENSG00000236827 (0.8)	C8orf49 (0.8)	ENSG00000254839 (0.7)
cluster 2	GO:0003684	damaged DNA binding	0.64	>=0.20	ERI1 (2.6)	MAST4 (2.2)	FDFT1 (1.2)	C8orf49 (1.1)	ENSG00000254936 (1.0)	ENSG00000204650 (0.9)	FAM167A (0.8)	ENSG00000255020 (0.6)	STH (0.6)	WNT3 (0.4)
cluster 2	GO:0004222	metalloendopeptidase activity	0.64	>=0.20	XKR6 (3.2)	CTSB (1.6)	TDH (1.4)	ENSG00000254556 (1.2)	ENSG00000254936 (1.1)	ENSG00000228290 (1.0)	CRHR1 (0.8)	OLFM2 (0.7)	MTMR9 (0.7)	TBX18 (0.6)
cluster 2	GO:0005125	cytokine activity	0.64	>=0.20	MFHAS1 (1.7)	ENSG00000185294 (1.5)	CTSB (1.3)	LINC00208 (1.3)	C8orf49 (1.2)	ENSG00000254936 (1.1)	ENSG00000204650 (0.9)	ENSG00000228290 (0.8)	GATA4 (0.7)	TDH (0.6)
cluster 2	GO:0005272	sodium channel activity	0.64	>=0.20	MAPT (3.1)	TDH (2.6)	XKR6 (2.4)	ARHGAP27 (2.3)	C17orf69 (1.8)	FAM167A (1.8)	ENSG00000254936 (1.7)	ENSG00000255020 (1.4)	NSF (1.1)	ENSG00000255310 (1.0)
cluster 2	GO:0005925	focal adhesion	0.64	>=0.20	FAM167A (2.0)	MTMR9 (1.4)	ENSG00000254936 (1.4)	ENSG00000254556 (1.3)	PBX1 (1.3)	PPP1R3B (1.3)	ARHGAP27 (1.2)	PLEKHM1 (1.2)	MAST4 (1.1)	ENSG00000255310 (1.1)
cluster 2	GO:0006029	proteoglycan metabolic process	0.64	>=0.20	ENSG00000254839 (1.9)	ENSG00000204650 (1.7)	PLEKHM1 (1.7)	XKR6 (1.6)	OLFM2 (1.4)	ENSG00000253426 (1.4)	ENSG00000255310 (1.2)	ARHGAP27 (1.1)	ENSG00000185294 (1.1)	ENSG00000236827 (1.0)
cluster 2	GO:0006200	ATP catabolic process	0.64	>=0.20	ENSG00000254556 (2.4)	C8orf12 (1.5)	ENSG00000254936 (1.3)	PPP1R3B (1.0)	ENSG00000185294 (1.0)	BCKDHB (0.9)	GATA4 (0.9)	ENSG00000204650 (0.9)	FDFT1 (0.8)	PLEKHM1 (0.8)
cluster 2	GO:0008009	chemokine activity	0.64	>=0.20	CTSB (1.6)	ENSG00000214401 (1.6)	ENSG00000185294 (1.1)	C8orf49 (0.9)	GATA4 (0.8)	LINC00208 (0.8)	BLK (0.7)	CRHR1 (0.6)	TDH (0.6)	ERI1 (0.6)
cluster 2	GO:0008207	C21-steroid hormone metabolic process	0.64	>=0.20	ARL17A (2.0)	GATA4 (1.9)	C17orf69 (1.7)	NEIL2 (1.6)	LINC00208 (1.6)	CPEB4 (1.1)	CRHR1 (0.9)	FAM167A (0.6)	ENSG00000254556 (0.5)	ENSG00000254936 (0.4)
cluster 2	GO:0009113	purine base biosynthetic process	0.64	>=0.20	ENSG00000214401 (2.7)	BCKDHB (2.4)	C17orf69 (1.8)	ENSG00000204650 (1.4)	ARL17A (1.2)	ERI1 (1.0)	ENSG00000253426 (0.7)	ENSG00000228290 (0.5)	TBX18 (0.4)	MTMR9 (0.4)
cluster 2	GO:0010720	positive regulation of cell development	0.64	>=0.20	OLFM2 (2.6)	EBF2 (1.4)	CRHR1 (1.3)	MAPT (1.1)	PBX1 (1.0)	ENSG00000254556 (0.6)	TDH (0.6)	TBX18 (0.6)	ENSG00000254839 (0.5)	ERI1 (0.4)
cluster 2	GO:0015293	symporter activity	0.64	>=0.20	MAPT (1.2)	CTSB (1.1)	OLFM2 (1.0)	ENSG00000254936 (1.0)	MFHAS1 (0.8)	CRHR1 (0.6)	ARHGAP27 (0.4)	BLK (0.4)	PBX1 (0.4)	BCKDHB (0.3)
cluster 2	GO:0043903	regulation of symbiosis, encompassing mutualism through parasitism	0.64	>=0.20	TDH (2.0)	ENSG00000255020 (1.5)	ENSG00000204650 (1.4)	STH (1.4)	ENSG00000228290 (1.3)	ENSG00000253426 (1.3)	MTMR9 (1.2)	ARL17A (1.1)	CPEB4 (1.1)	C8orf49 (0.8)
cluster 2	GO:0045061	thymic T cell selection	0.64	>=0.20	WNT3 (2.3)	MFHAS1 (2.0)	ENSG00000255020 (1.9)	BLK (1.7)	ARL17A (1.5)	ENSG00000185294 (1.4)	C17orf69 (1.3)	MAST4 (1.2)	LINC00208 (0.9)	ENSG00000236827 (0.7)
cluster 2	GO:0046873	metal ion transmembrane transporter activity	0.64	>=0.20	CRHR1 (4.7)	MFHAS1 (1.6)	CTSB (1.5)	OLFM2 (1.4)	MAPT (1.3)	NSF (1.1)	ENSG00000185294 (1.0)	MAST4 (0.8)	ENSG00000255020 (0.8)	C17orf69 (0.7)
cluster 2	GO:0047555	3',5'-cyclic-GMP phosphodiesterase activity	0.64	>=0.20	C8orf12 (2.5)	CRHR1 (1.6)	EBF2 (1.5)	ENSG00000255020 (1.3)	ENSG00000254839 (1.2)	ENSG00000254556 (1.1)	ENSG00000253426 (0.9)	BLK (0.8)	MFHAS1 (0.7)	PBX1 (0.7)
cluster 2	GO:0050808	synapse organization	0.64	>=0.20	OLFM2 (4.0)	XKR6 (3.7)	ENSG00000255310 (3.0)	ENSG00000254936 (2.4)	CRHR1 (2.0)	MAPT (1.8)	ENSG00000185294 (1.6)	ENSG00000254556 (1.4)	ENSG00000254839 (1.4)	FAM167A (1.4)
cluster 2	GO:0050920	regulation of chemotaxis	0.64	>=0.20	PBX1 (1.3)	CTSB (1.3)	ENSG00000228290 (1.3)	ENSG00000214401 (1.2)	ENSG00000185294 (1.1)	BLK (1.0)	ENSG00000255020 (0.7)	EBF2 (0.7)	CRHR1 (0.5)	WNT3 (0.4)
cluster 2	GO:0050922	negative regulation of chemotaxis	0.64	>=0.20	C8orf49 (2.0)	ENSG00000214401 (1.3)	ENSG00000228290 (1.3)	NEIL2 (1.3)	WNT3 (1.2)	PBX1 (1.0)	MFHAS1 (0.9)	NSF (0.9)	C8orf12 (0.9)	TBX18 (0.9)
cluster 2	GO:0051052	regulation of DNA metabolic process	0.64	>=0.20	ENSG00000254936 (2.3)	ERI1 (2.1)	ENSG00000254556 (1.8)	ENSG00000204650 (1.1)	OLFM2 (0.9)	EBF2 (0.8)	ENSG00000255310 (0.6)	MFHAS1 (0.6)	NEIL2 (0.5)	MAST4 (0.5)
cluster 2	GO:0051129	negative regulation of cellular component organization	0.64	>=0.20	ENSG00000236827 (2.7)	ENSG00000228290 (2.0)	ENSG00000185294 (1.8)	MAPT (1.7)	WNT3 (1.6)	STH (1.6)	ARHGAP27 (1.1)	MTMR9 (0.9)	FAM167A (0.9)	C17orf69 (0.8)
cluster 2	GO:0051213	dioxygenase activity	0.64	>=0.20	PPP1R3B (4.2)	ENSG00000214401 (1.4)	ENSG00000185294 (1.2)	GATA4 (0.8)	BCKDHB (0.8)	C17orf69 (0.8)	ENSG00000204650 (0.7)	KIAA1267 (0.7)	ENSG00000254556 (0.7)	LINC00208 (0.6)
cluster 2	GO:0060065	uterus development	0.64	>=0.20	C8orf49 (3.2)	WNT3 (2.7)	C17orf69 (2.4)	ENSG00000254839 (2.1)	ENSG00000214401 (1.9)	MFHAS1 (1.8)	GATA4 (1.7)	ENSG00000236827 (1.2)	NEIL2 (1.0)	FAM167A (1.0)
cluster 2	GO:0060338	regulation of type I interferon-mediated signaling pathway	0.64	>=0.20	ENSG00000236827 (2.2)	ENSG00000255310 (1.8)	ENSG00000214401 (1.4)	ARHGAP27 (1.3)	LINC00208 (1.2)	PLEKHM1 (1.1)	C8orf49 (1.0)	TDH (0.9)	ENSG00000254839 (0.9)	FAM167A (0.9)
cluster 2	GO:0072376	protein activation cascade	0.64	>=0.20	C17orf69 (3.4)	ENSG00000204650 (2.0)	ENSG00000214401 (1.4)	CTSB (1.3)	ENSG00000228290 (1.1)	ENSG00000185294 (1.1)	BCKDHB (0.8)	ENSG00000253426 (0.7)	BLK (0.7)	PLEKHM1 (0.6)
cluster 2	KEGG_ALLOGRAFT_REJECTION	KEGG_ALLOGRAFT_REJECTION	0.64	>=0.20	LINC00208 (3.8)	ENSG00000204650 (1.5)	C8orf12 (1.4)	MFHAS1 (1.3)	ARL17A (1.2)	BLK (1.2)	CTSB (1.1)	C17orf69 (0.8)	ENSG00000185294 (0.8)	ENSG00000255310 (0.7)
cluster 2	REACTOME_AUTODEGRADATION_OF_CDH1_BY_CDH1APCC	REACTOME_AUTODEGRADATION_OF_CDH1_BY_CDH1APCC	0.64	>=0.20	ENSG00000204650 (2.5)	NSF (2.1)	ENSG00000255020 (1.9)	PLEKHM1 (1.5)	ENSG00000236827 (1.3)	LINC00208 (1.3)	C17orf69 (1.3)	FDFT1 (1.0)	ARL17A (0.8)	ENSG00000228290 (0.7)
cluster 2	REACTOME_CYTOSOLIC_TRNA_AMINOACYLATION	REACTOME_CYTOSOLIC_TRNA_AMINOACYLATION	0.64	>=0.20	ENSG00000236827 (1.0)	NSF (1.0)	MAPT (0.9)	C8orf12 (0.9)	OLFM2 (0.8)	ENSG00000254556 (0.8)	ENSG00000185294 (0.7)	TDH (0.4)	CPEB4 (0.4)	MFHAS1 (0.3)
cluster 2	REACTOME_FORMATION_OF_THE_TERNARY_COMPLEX_AND_SUBSEQUENTLY_THE_43S_COMPLEX	REACTOME_FORMATION_OF_THE_TERNARY_COMPLEX_AND_SUBSEQUENTLY_THE_43S_COMPLEX	0.64	>=0.20	ENSG00000255310 (1.1)	ENSG00000253426 (1.1)	CPEB4 (1.0)	ARL17A (0.9)	C8orf12 (0.7)	ENSG00000228290 (0.7)	CRHR1 (0.7)	MAST4 (0.4)	ENSG00000214401 (0.4)	ENSG00000236827 (0.4)
cluster 2	REACTOME_G2M_CHECKPOINTS	REACTOME_G2M_CHECKPOINTS	0.64	>=0.20	ERI1 (4.0)	ENSG00000254936 (1.3)	ENSG00000214401 (0.9)	GATA4 (0.8)	BLK (0.6)	ENSG00000253426 (0.5)	ENSG00000255310 (0.3)	TBX18 (0.3)	C8orf49 (0.3)	OLFM2 (0.3)
cluster 2	REACTOME_PECAM1_INTERACTIONS	REACTOME_PECAM1_INTERACTIONS	0.64	>=0.20	C17orf69 (2.5)	BLK (2.2)	ENSG00000255310 (2.0)	ARHGAP27 (1.6)	ENSG00000236827 (1.5)	FAM167A (1.4)	TDH (1.4)	OLFM2 (1.4)	PLEKHM1 (1.3)	ARL17A (1.3)
cluster 2	GO:0001619	lysosphingolipid and lysophosphatidic acid receptor activity	0.65	>=0.20	ARHGAP27 (1.9)	TDH (1.8)	ENSG00000255020 (1.4)	TBX18 (1.2)	ENSG00000254556 (1.1)	XKR6 (0.8)	C8orf12 (0.7)	EBF2 (0.6)	ENSG00000254839 (0.6)	PLEKHM1 (0.5)
cluster 2	GO:0002712	regulation of B cell mediated immunity	0.65	>=0.20	LINC00208 (3.1)	ENSG00000204650 (2.9)	C17orf69 (1.8)	BLK (1.7)	ENSG00000253426 (1.3)	STH (1.2)	NEIL2 (1.1)	TDH (1.1)	ENSG00000214401 (0.6)	MFHAS1 (0.6)
cluster 2	GO:0002717	positive regulation of natural killer cell mediated immunity	0.65	>=0.20	ENSG00000204650 (2.8)	MFHAS1 (2.2)	C17orf69 (1.6)	TDH (1.5)	ENSG00000214401 (1.4)	CPEB4 (1.4)	LINC00208 (1.4)	ARL17A (1.4)	ENSG00000228290 (1.3)	MTMR9 (1.3)
cluster 2	GO:0005212	structural constituent of eye lens	0.65	>=0.20	ENSG00000254839 (2.0)	ENSG00000236827 (1.7)	LINC00208 (1.3)	ENSG00000253426 (1.2)	ENSG00000255310 (1.2)	TDH (1.0)	WNT3 (0.7)	C17orf69 (0.6)	MAPT (0.5)	CPEB4 (0.5)
cluster 2	GO:0005874	microtubule	0.65	>=0.20	MAPT (2.4)	ERI1 (1.3)	MAST4 (1.3)	LINC00208 (1.1)	FAM167A (0.9)	MTMR9 (0.9)	CPEB4 (0.8)	ENSG00000185294 (0.7)	STH (0.7)	OLFM2 (0.5)
cluster 2	GO:0006040	amino sugar metabolic process	0.65	>=0.20	ENSG00000253426 (2.4)	ENSG00000204650 (1.4)	CPEB4 (1.3)	ENSG00000214401 (0.9)	ARHGAP27 (0.9)	ENSG00000254839 (0.9)	ERI1 (0.8)	CTSB (0.8)	C17orf69 (0.6)	PLEKHM1 (0.6)
cluster 2	GO:0006509	membrane protein ectodomain proteolysis	0.65	>=0.20	ENSG00000228290 (3.3)	LINC00208 (2.2)	CTSB (1.9)	C8orf49 (1.7)	GATA4 (1.3)	ENSG00000204650 (1.1)	ENSG00000185294 (0.9)	OLFM2 (0.8)	ENSG00000255020 (0.8)	NEIL2 (0.7)
cluster 2	GO:0006612	protein targeting to membrane	0.65	>=0.20	ENSG00000254936 (2.8)	ENSG00000254556 (1.7)	XKR6 (1.2)	MTMR9 (1.1)	C8orf49 (0.7)	NEIL2 (0.6)	TDH (0.5)	ENSG00000236827 (0.5)	EBF2 (0.5)	OLFM2 (0.4)
cluster 2	GO:0006691	leukotriene metabolic process	0.65	>=0.20	ENSG00000255310 (2.0)	ENSG00000254936 (1.8)	ENSG00000254839 (1.7)	ENSG00000214401 (1.5)	ENSG00000185294 (1.5)	ENSG00000255020 (1.4)	WNT3 (1.3)	GATA4 (1.2)	MAST4 (1.2)	C17orf69 (1.1)
cluster 2	GO:0006814	sodium ion transport	0.65	>=0.20	ENSG00000255020 (2.2)	TDH (2.1)	MAPT (1.9)	STH (1.6)	MAST4 (1.4)	C8orf12 (1.4)	ENSG00000236827 (1.3)	ARHGAP27 (1.3)	XKR6 (1.1)	MFHAS1 (1.0)
cluster 2	GO:0007156	homophilic cell adhesion	0.65	>=0.20	OLFM2 (1.9)	XKR6 (1.8)	MTMR9 (1.7)	ENSG00000185294 (1.5)	ENSG00000255310 (1.4)	MAPT (1.3)	CRHR1 (1.2)	FAM167A (1.0)	ENSG00000254556 (0.8)	STH (0.7)
cluster 2	GO:0007338	single fertilization	0.65	>=0.20	ENSG00000236827 (2.8)	ENSG00000185294 (2.7)	ENSG00000228290 (2.6)	C17orf69 (1.7)	ENSG00000254936 (1.6)	ENSG00000253426 (1.1)	XKR6 (1.0)	C8orf12 (0.8)	ENSG00000255310 (0.7)	ENSG00000204650 (0.6)
cluster 2	GO:0008081	phosphoric diester hydrolase activity	0.65	>=0.20	C8orf12 (2.7)	PBX1 (2.7)	ENSG00000236827 (1.5)	OLFM2 (1.4)	CTSB (1.3)	NSF (1.3)	ENSG00000255020 (1.3)	CRHR1 (1.0)	ENSG00000254839 (0.6)	EBF2 (0.5)
cluster 2	GO:0009066	aspartate family amino acid metabolic process	0.65	>=0.20	BCKDHB (3.2)	ENSG00000185294 (2.4)	MTMR9 (1.4)	ENSG00000254839 (0.9)	ENSG00000236827 (0.8)	C17orf69 (0.7)	NEIL2 (0.7)	ENSG00000228290 (0.6)	ENSG00000253426 (0.5)	C8orf12 (0.4)
cluster 2	GO:0009163	nucleoside biosynthetic process	0.65	>=0.20	BCKDHB (2.1)	ARHGAP27 (1.7)	ENSG00000253426 (1.5)	MTMR9 (1.4)	ENSG00000204650 (1.2)	TDH (1.1)	ENSG00000228290 (1.1)	ERI1 (0.9)	ARL17A (0.7)	ENSG00000214401 (0.6)
cluster 2	GO:0010498	proteasomal protein catabolic process	0.65	>=0.20	ENSG00000228290 (1.8)	PLEKHM1 (1.8)	LINC00208 (1.6)	ENSG00000236827 (1.5)	ENSG00000255020 (1.4)	NEIL2 (1.2)	ENSG00000214401 (1.0)	ENSG00000204650 (1.0)	FDFT1 (0.5)	ERI1 (0.5)
cluster 2	GO:0016254	preassembly of GPI anchor in ER membrane	0.65	>=0.20	ENSG00000214401 (2.5)	ARL17A (1.8)	MTMR9 (1.7)	NEIL2 (1.4)	LINC00208 (1.4)	TDH (1.2)	ENSG00000204650 (1.0)	BCKDHB (1.0)	MAST4 (0.9)	ENSG00000255020 (0.6)
cluster 2	GO:0016861	intramolecular oxidoreductase activity, interconverting aldoses and ketoses	0.65	>=0.20	PPP1R3B (2.5)	CTSB (1.7)	ENSG00000253426 (1.5)	MAST4 (1.3)	ENSG00000204650 (0.9)	ENSG00000255020 (0.5)	ARL17A (0.5)	TBX18 (0.2)	PLEKHM1 (0.2)	ERI1 (0.2)
cluster 2	GO:0019079	viral genome replication	0.65	>=0.20	C8orf49 (2.3)	ENSG00000254556 (2.0)	XKR6 (1.6)	ENSG00000214401 (1.5)	MFHAS1 (1.4)	TDH (1.3)	ENSG00000255310 (1.2)	ENSG00000255020 (1.0)	CPEB4 (1.0)	ENSG00000228290 (0.9)
cluster 2	GO:0021511	spinal cord patterning	0.65	>=0.20	WNT3 (2.4)	CRHR1 (2.1)	ENSG00000185294 (2.0)	STH (1.7)	ENSG00000204650 (1.5)	EBF2 (1.3)	ENSG00000254839 (1.1)	OLFM2 (1.0)	BCKDHB (0.7)	C8orf12 (0.7)
cluster 2	GO:0030330	DNA damage response, signal transduction by p53 class mediator	0.65	>=0.20	ENSG00000255020 (3.3)	C8orf12 (2.4)	ENSG00000214401 (1.9)	ENSG00000204650 (1.9)	PLEKHM1 (1.4)	NEIL2 (1.4)	ENSG00000228290 (1.2)	WNT3 (1.1)	TDH (0.9)	NSF (0.9)
cluster 2	GO:0031398	positive regulation of protein ubiquitination	0.65	>=0.20	LINC00208 (2.5)	ENSG00000204650 (2.3)	ENSG00000255020 (1.3)	PLEKHM1 (1.3)	ENSG00000228290 (1.3)	NSF (1.2)	STH (1.0)	ENSG00000236827 (0.9)	MTMR9 (0.7)	ARL17A (0.7)
cluster 2	GO:0031400	negative regulation of protein modification process	0.65	>=0.20	ENSG00000255020 (1.9)	PLEKHM1 (1.6)	ENSG00000204650 (1.4)	ENSG00000214401 (1.2)	ENSG00000236827 (1.2)	ENSG00000254556 (0.9)	LINC00208 (0.9)	NSF (0.9)	EBF2 (0.6)	ENSG00000228290 (0.6)
cluster 2	GO:0032279	asymmetric synapse	0.65	>=0.20	C8orf49 (2.4)	OLFM2 (2.2)	CRHR1 (1.6)	GATA4 (1.2)	PBX1 (1.2)	PPP1R3B (1.1)	C17orf69 (0.9)	XKR6 (0.9)	NEIL2 (0.9)	MAPT (0.8)
cluster 2	GO:0032816	positive regulation of natural killer cell activation	0.65	>=0.20	ENSG00000204650 (3.6)	MTMR9 (2.4)	MFHAS1 (1.6)	NEIL2 (1.5)	ENSG00000214401 (1.5)	C17orf69 (1.5)	ARL17A (1.3)	CPEB4 (0.9)	ENSG00000236827 (0.9)	ENSG00000254839 (0.7)
cluster 2	GO:0033108	mitochondrial respiratory chain complex assembly	0.65	>=0.20	ENSG00000236827 (2.7)	C17orf69 (2.4)	BCKDHB (1.8)	ENSG00000214401 (1.6)	ENSG00000204650 (1.3)	ENSG00000185294 (1.1)	ENSG00000228290 (0.7)	ARL17A (0.7)	C8orf49 (0.5)	LINC00208 (0.3)
cluster 2	GO:0040018	positive regulation of multicellular organism growth	0.65	>=0.20	ENSG00000236827 (2.1)	ENSG00000254839 (1.6)	CRHR1 (1.2)	C8orf12 (1.1)	STH (1.0)	MAST4 (1.0)	ENSG00000185294 (1.0)	MFHAS1 (0.8)	LINC00208 (0.6)	XKR6 (0.5)
cluster 2	GO:0043449	cellular alkene metabolic process	0.65	>=0.20	ENSG00000255310 (2.0)	ENSG00000254936 (1.8)	ENSG00000254839 (1.7)	ENSG00000214401 (1.5)	ENSG00000185294 (1.5)	ENSG00000255020 (1.4)	WNT3 (1.3)	GATA4 (1.2)	MAST4 (1.2)	C17orf69 (1.1)
cluster 2	GO:0045334	clathrin-coated endocytic vesicle	0.65	>=0.20	FDFT1 (2.8)	PLEKHM1 (2.3)	MFHAS1 (2.1)	NSF (1.8)	ENSG00000255020 (1.5)	OLFM2 (1.4)	LINC00208 (1.3)	ARHGAP27 (1.2)	MAPT (1.1)	ENSG00000253426 (1.1)
cluster 2	GO:0045954	positive regulation of natural killer cell mediated cytotoxicity	0.65	>=0.20	ENSG00000204650 (2.8)	MFHAS1 (2.2)	C17orf69 (1.6)	TDH (1.5)	ENSG00000214401 (1.4)	CPEB4 (1.4)	LINC00208 (1.4)	ARL17A (1.4)	ENSG00000228290 (1.3)	MTMR9 (1.3)
cluster 2	GO:0046456	icosanoid biosynthetic process	0.65	>=0.20	ENSG00000185294 (1.9)	WNT3 (1.9)	ENSG00000254936 (1.8)	MAST4 (1.6)	ENSG00000254839 (1.3)	C8orf49 (0.9)	BLK (0.7)	MFHAS1 (0.7)	C17orf69 (0.7)	PBX1 (0.6)
cluster 2	GO:0050868	negative regulation of T cell activation	0.65	>=0.20	ARL17A (2.6)	ENSG00000204650 (2.6)	LINC00208 (2.4)	TDH (2.0)	ENSG00000254839 (1.6)	C8orf12 (1.6)	ENSG00000228290 (1.3)	C17orf69 (1.3)	WNT3 (1.1)	CTSB (0.9)
cluster 2	GO:0051607	defense response to virus	0.65	>=0.20	FAM167A (2.3)	MTMR9 (2.1)	ENSG00000254556 (1.8)	ARHGAP27 (1.7)	MFHAS1 (1.6)	ENSG00000254839 (1.5)	C8orf12 (1.3)	ENSG00000253426 (1.2)	ENSG00000204650 (1.1)	LINC00208 (1.1)
cluster 2	GO:0051953	negative regulation of amine transport	0.65	>=0.20	ENSG00000254839 (2.9)	ENSG00000214401 (2.8)	FAM167A (2.0)	C8orf12 (1.8)	ENSG00000255020 (1.5)	ENSG00000185294 (1.5)	ENSG00000228290 (1.5)	NEIL2 (1.2)	ENSG00000253426 (0.9)	C17orf69 (0.9)
cluster 2	GO:0051983	regulation of chromosome segregation	0.65	>=0.20	ERI1 (1.5)	LINC00208 (1.3)	ENSG00000228290 (1.3)	ENSG00000236827 (1.2)	PLEKHM1 (1.1)	ENSG00000204650 (1.0)	FAM167A (0.9)	CPEB4 (0.9)	ARHGAP27 (0.8)	XKR6 (0.8)
cluster 2	GO:0060071	Wnt receptor signaling pathway, planar cell polarity pathway	0.65	>=0.20	ENSG00000214401 (2.6)	C8orf12 (1.5)	C17orf69 (1.4)	FAM167A (1.3)	WNT3 (1.1)	ENSG00000255020 (1.0)	ENSG00000204650 (0.9)	TDH (0.9)	PPP1R3B (0.8)	ENSG00000228290 (0.7)
cluster 2	GO:0060249	anatomical structure homeostasis	0.65	>=0.20	ERI1 (2.6)	FAM167A (1.5)	BLK (1.5)	NEIL2 (1.3)	MAST4 (1.2)	ENSG00000255310 (1.1)	LINC00208 (1.0)	MFHAS1 (0.9)	FDFT1 (0.8)	TDH (0.8)
cluster 2	GO:0090175	regulation of establishment of planar polarity	0.65	>=0.20	ENSG00000214401 (2.6)	C8orf12 (1.5)	C17orf69 (1.4)	FAM167A (1.3)	WNT3 (1.1)	ENSG00000255020 (1.0)	ENSG00000204650 (0.9)	TDH (0.9)	PPP1R3B (0.8)	ENSG00000228290 (0.7)
cluster 2	KEGG_GRAFT_VERSUS_HOST_DISEASE	KEGG_GRAFT_VERSUS_HOST_DISEASE	0.65	>=0.20	LINC00208 (4.4)	FAM167A (1.3)	C8orf12 (1.1)	ENSG00000255020 (1.0)	BLK (1.0)	ENSG00000204650 (0.9)	CTSB (0.8)	ENSG00000255310 (0.8)	ENSG00000254556 (0.7)	XKR6 (0.6)
cluster 2	KEGG_NEUROACTIVE_LIGAND_RECEPTOR_INTERACTION	KEGG_NEUROACTIVE_LIGAND_RECEPTOR_INTERACTION	0.65	>=0.20	CRHR1 (4.0)	ENSG00000236827 (1.7)	NSF (1.3)	MAPT (1.3)	PBX1 (1.1)	WNT3 (1.0)	OLFM2 (0.9)	ENSG00000214401 (0.9)	ENSG00000255020 (0.8)	ENSG00000185294 (0.7)
cluster 2	KEGG_TYPE_I_DIABETES_MELLITUS	KEGG_TYPE_I_DIABETES_MELLITUS	0.65	>=0.20	LINC00208 (3.9)	FAM167A (1.4)	ENSG00000204650 (1.3)	BLK (1.0)	C8orf12 (0.7)	CPEB4 (0.6)	ENSG00000255310 (0.5)	ENSG00000255020 (0.5)	ENSG00000185294 (0.4)	OLFM2 (0.4)
cluster 2	KEGG_UBIQUITIN_MEDIATED_PROTEOLYSIS	KEGG_UBIQUITIN_MEDIATED_PROTEOLYSIS	0.65	>=0.20	NSF (2.0)	MAST4 (1.7)	ENSG00000254936 (1.4)	KIAA1267 (1.4)	ERI1 (1.1)	MTMR9 (1.1)	ENSG00000255310 (1.0)	ENSG00000228290 (0.9)	ENSG00000254556 (0.8)	PLEKHM1 (0.6)
cluster 2	REACTOME_APOPTOSIS	REACTOME_APOPTOSIS	0.65	>=0.20	ENSG00000255020 (1.8)	C8orf12 (1.8)	ENSG00000204650 (1.2)	TDH (1.2)	LINC00208 (1.2)	C8orf49 (1.0)	ENSG00000236827 (1.0)	PLEKHM1 (1.0)	NEIL2 (0.9)	TBX18 (0.9)
cluster 2	REACTOME_APOPTOTIC_CLEAVAGE_OF_CELLULAR_PROTEINS	REACTOME_APOPTOTIC_CLEAVAGE_OF_CELLULAR_PROTEINS	0.65	>=0.20	MAST4 (1.6)	TBX18 (1.5)	LINC00208 (1.3)	WNT3 (1.3)	MTMR9 (1.2)	ENSG00000236827 (1.2)	C8orf12 (1.1)	GATA4 (1.1)	TDH (0.9)	ENSG00000254839 (0.6)
cluster 2	REACTOME_CASPASE:MEDIATED_CLEAVAGE_OF_CYTOSKELETAL_PROTEINS	REACTOME_CASPASE:MEDIATED_CLEAVAGE_OF_CYTOSKELETAL_PROTEINS	0.65	>=0.20	STH (2.8)	WNT3 (1.5)	TBX18 (1.4)	ENSG00000214401 (1.2)	ENSG00000254839 (1.1)	EBF2 (1.1)	C8orf49 (1.1)	ENSG00000253426 (1.0)	GATA4 (0.8)	ARHGAP27 (0.7)
cluster 2	REACTOME_CREATION_OF_C4_AND_C2_ACTIVATORS	REACTOME_CREATION_OF_C4_AND_C2_ACTIVATORS	0.65	>=0.20	CTSB (2.3)	C17orf69 (1.4)	ENSG00000236827 (1.2)	ENSG00000204650 (1.2)	PPP1R3B (1.1)	ENSG00000253426 (1.0)	ENSG00000254839 (0.9)	STH (0.6)	BCKDHB (0.5)	GATA4 (0.5)
cluster 2	REACTOME_GOLGI_ASSOCIATED_VESICLE_BIOGENESIS	REACTOME_GOLGI_ASSOCIATED_VESICLE_BIOGENESIS	0.65	>=0.20	NSF (3.3)	PLEKHM1 (2.2)	C17orf69 (2.2)	CPEB4 (1.8)	ENSG00000204650 (1.1)	MTMR9 (1.0)	STH (0.8)	CTSB (0.6)	ERI1 (0.5)	ENSG00000254556 (0.5)
cluster 2	REACTOME_REGULATION_OF_IFNG_SIGNALING	REACTOME_REGULATION_OF_IFNG_SIGNALING	0.65	>=0.20	TDH (1.3)	ENSG00000254556 (1.3)	ENSG00000255020 (1.3)	CTSB (1.3)	ENSG00000254936 (1.1)	C8orf49 (0.9)	ERI1 (0.8)	ENSG00000255310 (0.8)	GATA4 (0.7)	BLK (0.6)
cluster 2	REACTOME_SIGNALING_BY_ERBB2	REACTOME_SIGNALING_BY_ERBB2	0.65	>=0.20	C8orf12 (2.6)	CPEB4 (1.7)	EBF2 (1.5)	ARHGAP27 (1.4)	XKR6 (1.4)	TBX18 (1.1)	MAPT (1.1)	ENSG00000255310 (0.6)	PLEKHM1 (0.6)	NSF (0.6)
cluster 2	REACTOME_SLC:MEDIATED_TRANSMEMBRANE_TRANSPORT	REACTOME_SLC:MEDIATED_TRANSMEMBRANE_TRANSPORT	0.65	>=0.20	CTSB (1.9)	MFHAS1 (1.3)	OLFM2 (1.1)	MAPT (0.7)	ENSG00000254936 (0.7)	CRHR1 (0.6)	STH (0.5)	ENSG00000255020 (0.5)	MAST4 (0.4)	ENSG00000185294 (0.3)
cluster 2	REACTOME_TRANSMEMBRANE_TRANSPORT_OF_SMALL_MOLECULES	REACTOME_TRANSMEMBRANE_TRANSPORT_OF_SMALL_MOLECULES	0.65	>=0.20	CTSB (2.5)	NSF (1.6)	CRHR1 (1.5)	MAPT (1.3)	OLFM2 (1.2)	CPEB4 (1.0)	MFHAS1 (0.8)	ENSG00000255020 (0.7)	FAM167A (0.6)	C8orf49 (0.5)
cluster 2	REACTOME_TRANSPORT_OF_THE_SLBP_DEPENDANT_MATURE_MRNA	REACTOME_TRANSPORT_OF_THE_SLBP_DEPENDANT_MATURE_MRNA	0.65	>=0.20	ERI1 (2.1)	MTMR9 (1.1)	PBX1 (0.6)	ENSG00000214401 (0.6)	C8orf12 (0.5)	MFHAS1 (0.5)	ARL17A (0.4)	FDFT1 (0.4)	NSF (0.3)	TDH (0.3)
cluster 2	REACTOME_ZINC_INFLUX_INTO_CELLS_BY_THE_SLC39_GENE_FAMILY	REACTOME_ZINC_INFLUX_INTO_CELLS_BY_THE_SLC39_GENE_FAMILY	0.65	>=0.20	NEIL2 (2.0)	MFHAS1 (1.8)	PPP1R3B (1.5)	TDH (1.5)	GATA4 (1.3)	OLFM2 (1.2)	ENSG00000204650 (1.2)	CTSB (1.1)	ERI1 (1.1)	C8orf12 (1.1)
cluster 2	GO:0000959	mitochondrial RNA metabolic process	0.66	>=0.20	ARL17A (2.5)	MTMR9 (2.3)	BCKDHB (1.8)	ENSG00000185294 (1.6)	PLEKHM1 (1.2)	ENSG00000253426 (1.1)	XKR6 (0.4)	PPP1R3B (0.3)	CRHR1 (0.3)	FDFT1 (0.1)
cluster 2	GO:0002260	lymphocyte homeostasis	0.66	>=0.20	NEIL2 (2.2)	ENSG00000255020 (2.1)	BLK (1.7)	ERI1 (1.2)	TDH (1.1)	MTMR9 (1.1)	LINC00208 (1.1)	STH (1.1)	PPP1R3B (0.9)	ARHGAP27 (0.8)
cluster 2	GO:0002700	regulation of production of molecular mediator of immune response	0.66	>=0.20	LINC00208 (3.3)	ENSG00000204650 (2.7)	ENSG00000214401 (1.6)	C17orf69 (1.6)	ENSG00000185294 (1.6)	BLK (1.4)	MFHAS1 (1.4)	TDH (1.4)	C8orf49 (1.3)	NEIL2 (1.3)
cluster 2	GO:0004553	hydrolase activity, hydrolyzing O-glycosyl compounds	0.66	>=0.20	CTSB (3.7)	ENSG00000254839 (2.2)	LINC00208 (1.5)	ENSG00000236827 (1.3)	BCKDHB (0.9)	ARL17A (0.8)	ENSG00000228290 (0.8)	CPEB4 (0.6)	TDH (0.6)	STH (0.6)
cluster 2	GO:0005791	rough endoplasmic reticulum	0.66	>=0.20	FDFT1 (1.7)	ENSG00000254839 (1.7)	OLFM2 (1.4)	ENSG00000254936 (1.4)	ENSG00000255020 (1.3)	ENSG00000228290 (0.9)	ENSG00000236827 (0.8)	TDH (0.8)	CTSB (0.8)	ENSG00000254556 (0.7)
cluster 2	GO:0006271	DNA strand elongation involved in DNA replication	0.66	>=0.20	ERI1 (4.2)	ENSG00000214401 (1.8)	FAM167A (1.5)	ENSG00000254936 (0.9)	ENSG00000255310 (0.7)	ARL17A (0.7)	ARHGAP27 (0.6)	FDFT1 (0.6)	MFHAS1 (0.5)	ENSG00000236827 (0.5)
cluster 2	GO:0006342	chromatin silencing	0.66	>=0.20	ENSG00000185294 (2.3)	PLEKHM1 (1.8)	ENSG00000228290 (1.3)	ENSG00000204650 (1.3)	MTMR9 (1.2)	CPEB4 (0.8)	WNT3 (0.7)	ARHGAP27 (0.6)	FAM167A (0.6)	ENSG00000255310 (0.5)
cluster 2	GO:0006418	tRNA aminoacylation for protein translation	0.66	>=0.20	BCKDHB (1.3)	ENSG00000236827 (1.3)	NEIL2 (0.9)	MTMR9 (0.7)	ENSG00000185294 (0.7)	ENSG00000254556 (0.6)	ENSG00000253426 (0.5)	FDFT1 (0.4)	ENSG00000214401 (0.4)	MAPT (0.3)
cluster 2	GO:0006501	C-terminal protein lipidation	0.66	>=0.20	ENSG00000214401 (3.4)	MTMR9 (1.5)	ARL17A (1.5)	XKR6 (1.3)	BCKDHB (1.3)	ARHGAP27 (1.0)	TDH (0.9)	C17orf69 (0.8)	ENSG00000204650 (0.8)	NEIL2 (0.8)
cluster 2	GO:0006544	glycine metabolic process	0.66	>=0.20	ENSG00000185294 (3.1)	ENSG00000214401 (2.0)	BCKDHB (1.3)	FAM167A (1.3)	PPP1R3B (1.2)	WNT3 (1.1)	MAST4 (0.9)	C17orf69 (0.9)	ENSG00000253426 (0.7)	GATA4 (0.3)
cluster 2	GO:0006940	regulation of smooth muscle contraction	0.66	>=0.20	ENSG00000253426 (2.1)	C17orf69 (2.1)	ENSG00000204650 (1.9)	ENSG00000255310 (1.9)	TDH (1.4)	C8orf49 (1.3)	OLFM2 (1.1)	ARL17A (1.1)	BLK (1.1)	MTMR9 (1.1)
cluster 2	GO:0007088	regulation of mitosis	0.66	>=0.20	LINC00208 (2.6)	ENSG00000204650 (2.0)	MTMR9 (1.5)	ENSG00000228290 (0.8)	OLFM2 (0.7)	ENSG00000255310 (0.6)	ENSG00000254936 (0.5)	MAPT (0.5)	ENSG00000254556 (0.4)	ENSG00000214401 (0.3)
cluster 2	GO:0007339	binding of sperm to zona pellucida	0.66	>=0.20	ENSG00000228290 (3.0)	ENSG00000254936 (2.3)	C8orf12 (2.2)	ENSG00000253426 (2.2)	XKR6 (2.1)	ENSG00000185294 (1.9)	ENSG00000204650 (1.5)	ENSG00000236827 (1.3)	C17orf69 (1.2)	ENSG00000214401 (1.2)
cluster 2	GO:0007346	regulation of mitotic cell cycle	0.66	>=0.20	ENSG00000204650 (1.7)	ERI1 (1.7)	LINC00208 (1.6)	ENSG00000254936 (1.2)	ENSG00000228290 (1.2)	ENSG00000255020 (1.1)	ENSG00000254556 (1.0)	ENSG00000255310 (1.0)	PLEKHM1 (0.9)	STH (0.8)
cluster 2	GO:0007413	axonal fasciculation	0.66	>=0.20	MTMR9 (2.0)	ENSG00000236827 (1.8)	ENSG00000185294 (1.4)	ENSG00000255310 (1.4)	ENSG00000254556 (1.3)	C17orf69 (1.1)	PBX1 (0.8)	KIAA1267 (0.8)	EBF2 (0.7)	NEIL2 (0.6)
cluster 2	GO:0007422	peripheral nervous system development	0.66	>=0.20	ENSG00000254936 (5.4)	ENSG00000255310 (5.1)	ENSG00000254556 (4.4)	XKR6 (2.9)	ENSG00000253426 (2.8)	MAPT (1.5)	ENSG00000254839 (1.4)	C8orf49 (0.9)	LINC00208 (0.9)	WNT3 (0.8)
cluster 2	GO:0008235	metalloexopeptidase activity	0.66	>=0.20	ENSG00000185294 (1.0)	ENSG00000254839 (1.0)	TBX18 (0.9)	BCKDHB (0.8)	NSF (0.8)	ENSG00000254556 (0.7)	CPEB4 (0.6)	WNT3 (0.5)	KIAA1267 (0.4)	ENSG00000254936 (0.4)
cluster 2	GO:0008344	adult locomotory behavior	0.66	>=0.20	CRHR1 (3.3)	ENSG00000254839 (2.8)	XKR6 (2.5)	ARL17A (2.2)	ENSG00000236827 (2.2)	ENSG00000254936 (1.8)	STH (1.7)	C17orf69 (1.6)	ENSG00000254556 (1.3)	NSF (1.2)
cluster 2	GO:0009312	oligosaccharide biosynthetic process	0.66	>=0.20	ENSG00000214401 (2.2)	BCKDHB (0.9)	MTMR9 (0.8)	EBF2 (0.7)	GATA4 (0.6)	ENSG00000255020 (0.4)	ENSG00000253426 (0.4)	ENSG00000185294 (0.4)	ENSG00000204650 (0.3)	C8orf49 (0.3)
cluster 2	GO:0009416	response to light stimulus	0.66	>=0.20	ENSG00000185294 (2.0)	ERI1 (1.8)	XKR6 (1.7)	MTMR9 (1.6)	OLFM2 (1.3)	ENSG00000254839 (1.3)	FDFT1 (1.0)	TBX18 (0.9)	NSF (0.8)	ENSG00000214401 (0.8)
cluster 2	GO:0010810	regulation of cell-substrate adhesion	0.66	>=0.20	MAST4 (2.1)	LINC00208 (1.9)	ENSG00000254556 (1.6)	ENSG00000254936 (1.3)	EBF2 (1.2)	FAM167A (0.9)	ARL17A (0.9)	ENSG00000254839 (0.8)	WNT3 (0.8)	MTMR9 (0.7)
cluster 2	GO:0015924	mannosyl-oligosaccharide mannosidase activity	0.66	>=0.20	CTSB (3.0)	TDH (2.2)	WNT3 (1.6)	ERI1 (1.4)	ENSG00000214401 (1.3)	NEIL2 (1.2)	GATA4 (1.2)	ENSG00000255020 (1.1)	PLEKHM1 (0.9)	ENSG00000254839 (0.8)
cluster 2	GO:0018130	heterocycle biosynthetic process	0.66	>=0.20	STH (1.9)	TDH (1.7)	BCKDHB (1.5)	NEIL2 (1.4)	ENSG00000253426 (1.4)	PPP1R3B (1.1)	C8orf49 (1.0)	NSF (0.8)	MAPT (0.8)	CRHR1 (0.8)
cluster 2	GO:0018958	phenol-containing compound metabolic process	0.66	>=0.20	ENSG00000185294 (2.3)	ENSG00000255020 (1.7)	C8orf12 (1.6)	FAM167A (1.5)	CRHR1 (1.3)	C8orf49 (1.2)	C17orf69 (1.1)	PBX1 (1.0)	ENSG00000255310 (0.9)	XKR6 (0.6)
cluster 2	GO:0019748	secondary metabolic process	0.66	>=0.20	C8orf49 (2.0)	ENSG00000228290 (1.9)	ENSG00000214401 (1.5)	ENSG00000255020 (1.4)	WNT3 (1.1)	CPEB4 (0.7)	GATA4 (0.7)	NEIL2 (0.7)	OLFM2 (0.6)	FDFT1 (0.6)
cluster 2	GO:0030217	T cell differentiation	0.66	>=0.20	BLK (2.9)	ARL17A (2.7)	MFHAS1 (2.1)	ENSG00000254556 (1.7)	C8orf12 (1.5)	MTMR9 (1.2)	ENSG00000204650 (1.2)	MAST4 (1.1)	KIAA1267 (1.0)	WNT3 (0.9)
cluster 2	GO:0030666	endocytic vesicle membrane	0.66	>=0.20	MAPT (3.1)	NSF (2.8)	STH (2.0)	CPEB4 (1.7)	OLFM2 (1.7)	C8orf12 (1.5)	CRHR1 (1.4)	XKR6 (1.4)	ARL17A (1.3)	FDFT1 (1.3)
cluster 2	GO:0031293	membrane protein intracellular domain proteolysis	0.66	>=0.20	ENSG00000255310 (3.0)	KIAA1267 (1.9)	XKR6 (1.8)	ENSG00000185294 (1.5)	EBF2 (1.3)	ENSG00000254556 (1.2)	ENSG00000253426 (1.1)	LINC00208 (1.0)	ENSG00000204650 (0.8)	ENSG00000228290 (0.6)
cluster 2	GO:0032432	actin filament bundle	0.66	>=0.20	MTMR9 (1.2)	WNT3 (1.2)	XKR6 (1.1)	PPP1R3B (1.1)	ENSG00000255310 (1.0)	ENSG00000254556 (1.0)	FDFT1 (1.0)	ENSG00000254936 (1.0)	PBX1 (0.7)	ENSG00000214401 (0.6)
cluster 2	GO:0035336	long-chain fatty-acyl-CoA metabolic process	0.66	>=0.20	FDFT1 (5.7)	ENSG00000255310 (2.5)	PPP1R3B (2.3)	ENSG00000204650 (1.9)	ENSG00000253426 (1.7)	ARL17A (1.5)	ENSG00000254936 (1.5)	ERI1 (1.2)	BCKDHB (1.0)	NSF (0.6)
cluster 2	GO:0035338	long-chain fatty-acyl-CoA biosynthetic process	0.66	>=0.20	FDFT1 (5.7)	ENSG00000255310 (2.5)	PPP1R3B (2.3)	ENSG00000204650 (1.9)	ENSG00000253426 (1.7)	ARL17A (1.5)	ENSG00000254936 (1.5)	ERI1 (1.2)	BCKDHB (1.0)	NSF (0.6)
cluster 2	GO:0038024	cargo receptor activity	0.66	>=0.20	CTSB (2.6)	FDFT1 (2.3)	BLK (1.7)	C17orf69 (1.3)	ENSG00000204650 (1.3)	ENSG00000254839 (1.2)	PPP1R3B (1.1)	GATA4 (1.1)	ENSG00000255310 (1.1)	EBF2 (1.0)
cluster 2	GO:0042089	cytokine biosynthetic process	0.66	>=0.20	ARHGAP27 (1.9)	C8orf49 (1.3)	PPP1R3B (1.3)	LINC00208 (1.2)	ENSG00000254936 (1.1)	ENSG00000204650 (1.1)	BLK (1.0)	TDH (1.0)	MFHAS1 (0.9)	GATA4 (0.9)
cluster 2	GO:0042113	B cell activation	0.66	>=0.20	BLK (6.1)	ARHGAP27 (2.2)	ENSG00000204650 (1.8)	MTMR9 (1.2)	MFHAS1 (1.1)	ENSG00000255310 (1.0)	MAST4 (0.9)	TDH (0.7)	CTSB (0.6)	PPP1R3B (0.4)
cluster 2	GO:0042133	neurotransmitter metabolic process	0.66	>=0.20	TDH (2.7)	ENSG00000255020 (2.1)	ENSG00000185294 (1.9)	ENSG00000253426 (1.7)	MAPT (1.6)	STH (1.3)	C8orf12 (1.3)	ENSG00000254839 (1.2)	BCKDHB (1.1)	XKR6 (1.1)
cluster 2	GO:0042439	ethanolamine-containing compound metabolic process	0.66	>=0.20	C8orf49 (1.6)	GATA4 (1.5)	OLFM2 (1.4)	NEIL2 (1.2)	ENSG00000255020 (1.2)	ENSG00000236827 (1.1)	BCKDHB (1.1)	CTSB (1.1)	ENSG00000214401 (0.9)	BLK (0.8)
cluster 2	GO:0042745	circadian sleep/wake cycle	0.66	>=0.20	ENSG00000255020 (2.7)	ENSG00000228290 (2.4)	ENSG00000254839 (1.9)	C8orf12 (1.5)	ENSG00000185294 (1.4)	MTMR9 (1.2)	NSF (1.0)	C17orf69 (1.0)	TBX18 (0.9)	LINC00208 (0.8)
cluster 2	GO:0043178	alcohol binding	0.66	>=0.20	ARL17A (2.3)	C17orf69 (2.3)	ARHGAP27 (1.8)	STH (1.2)	ENSG00000255310 (1.2)	ENSG00000253426 (1.1)	XKR6 (1.0)	ENSG00000214401 (1.0)	NSF (1.0)	CTSB (0.9)
cluster 2	GO:0045621	positive regulation of lymphocyte differentiation	0.66	>=0.20	ENSG00000204650 (3.0)	ARL17A (2.8)	MFHAS1 (2.5)	C8orf12 (2.3)	BLK (2.1)	FAM167A (1.4)	ENSG00000236827 (1.3)	NEIL2 (1.2)	TDH (1.2)	C17orf69 (1.2)
cluster 2	GO:0047485	protein N-terminus binding	0.66	>=0.20	ARL17A (1.9)	NSF (1.7)	ENSG00000254936 (1.6)	C8orf49 (1.5)	MTMR9 (1.2)	MAST4 (1.0)	TDH (1.0)	C8orf12 (0.9)	EBF2 (0.8)	ENSG00000254556 (0.8)
cluster 2	GO:0048041	focal adhesion assembly	0.66	>=0.20	MAST4 (2.8)	MTMR9 (2.0)	FAM167A (1.3)	PBX1 (1.3)	LINC00208 (1.2)	ENSG00000253426 (1.0)	PLEKHM1 (0.8)	ENSG00000236827 (0.7)	XKR6 (0.7)	PPP1R3B (0.6)
cluster 2	GO:0050867	positive regulation of cell activation	0.66	>=0.20	BLK (2.9)	MFHAS1 (2.3)	ENSG00000204650 (1.7)	LINC00208 (1.2)	MAST4 (0.9)	WNT3 (0.8)	C17orf69 (0.7)	ENSG00000214401 (0.7)	ENSG00000236827 (0.6)	ARL17A (0.6)
cluster 2	GO:0050921	positive regulation of chemotaxis	0.66	>=0.20	ENSG00000214401 (2.0)	ENSG00000185294 (1.7)	ENSG00000228290 (1.6)	CTSB (1.3)	ENSG00000255020 (0.9)	BLK (0.8)	PBX1 (0.8)	C8orf12 (0.8)	EBF2 (0.8)	CRHR1 (0.7)
cluster 2	GO:0051248	negative regulation of protein metabolic process	0.66	>=0.20	ENSG00000255020 (1.8)	PLEKHM1 (1.2)	LINC00208 (1.1)	ENSG00000204650 (1.1)	C8orf12 (1.0)	MAST4 (0.9)	PBX1 (0.8)	ENSG00000254936 (0.8)	C17orf69 (0.6)	ENSG00000214401 (0.6)
cluster 2	GO:0051783	regulation of nuclear division	0.66	>=0.20	LINC00208 (2.6)	ENSG00000204650 (2.0)	MTMR9 (1.5)	ENSG00000228290 (0.8)	OLFM2 (0.7)	ENSG00000255310 (0.6)	ENSG00000254936 (0.5)	MAPT (0.5)	ENSG00000254556 (0.4)	ENSG00000214401 (0.3)
cluster 2	REACTOME_ACTIVATION_OF_ATR_IN_RESPONSE_TO_REPLICATION_STRESS	REACTOME_ACTIVATION_OF_ATR_IN_RESPONSE_TO_REPLICATION_STRESS	0.66	>=0.20	ERI1 (4.3)	ENSG00000254936 (1.3)	GATA4 (0.8)	ENSG00000214401 (0.8)	ENSG00000253426 (0.7)	TBX18 (0.4)	ARHGAP27 (0.3)	FDFT1 (0.3)	OLFM2 (0.3)	BLK (0.3)
cluster 2	REACTOME_APC:CDC20_MEDIATED_DEGRADATION_OF_NEK2A	REACTOME_APC:CDC20_MEDIATED_DEGRADATION_OF_NEK2A	0.66	>=0.20	ENSG00000204650 (1.7)	ERI1 (1.1)	ENSG00000228290 (1.1)	LINC00208 (1.1)	MAST4 (1.0)	WNT3 (0.9)	MAPT (0.8)	ARL17A (0.7)	ENSG00000214401 (0.7)	ENSG00000236827 (0.7)
cluster 2	REACTOME_ASPARAGINE_N:LINKED_GLYCOSYLATION	REACTOME_ASPARAGINE_N:LINKED_GLYCOSYLATION	0.66	>=0.20	GATA4 (2.0)	CTSB (1.9)	ENSG00000254839 (1.0)	XKR6 (0.9)	ENSG00000185294 (0.7)	ENSG00000254556 (0.6)	EBF2 (0.6)	ENSG00000254936 (0.5)	BCKDHB (0.5)	ENSG00000255310 (0.4)
cluster 2	REACTOME_CONVERSION_FROM_APCCCDC20_TO_APCCCDH1_IN_LATE_ANAPHASE	REACTOME_CONVERSION_FROM_APCCCDC20_TO_APCCCDH1_IN_LATE_ANAPHASE	0.66	>=0.20	ENSG00000204650 (1.6)	MAST4 (1.5)	MTMR9 (1.3)	C17orf69 (1.2)	ERI1 (1.1)	ENSG00000228290 (1.1)	LINC00208 (1.0)	ARL17A (0.6)	WNT3 (0.6)	NSF (0.5)
cluster 2	REACTOME_CYCLIN_E_ASSOCIATED_EVENTS_DURING_G1S_TRANSITION	REACTOME_CYCLIN_E_ASSOCIATED_EVENTS_DURING_G1S_TRANSITION	0.66	>=0.20	ENSG00000255020 (2.3)	ENSG00000204650 (1.9)	NSF (1.7)	PLEKHM1 (1.4)	FDFT1 (1.2)	LINC00208 (1.1)	C17orf69 (1.0)	ENSG00000214401 (1.0)	C8orf12 (0.9)	TDH (0.7)
cluster 2	REACTOME_ORC1_REMOVAL_FROM_CHROMATIN	REACTOME_ORC1_REMOVAL_FROM_CHROMATIN	0.66	>=0.20	ENSG00000255020 (2.1)	ENSG00000204650 (1.6)	FDFT1 (1.6)	ERI1 (1.6)	NSF (1.5)	ENSG00000214401 (1.4)	PLEKHM1 (1.1)	ENSG00000236827 (1.1)	C8orf12 (1.0)	TDH (0.9)
cluster 2	REACTOME_REGULATION_OF_BETA:CELL_DEVELOPMENT	REACTOME_REGULATION_OF_BETA:CELL_DEVELOPMENT	0.66	>=0.20	GATA4 (2.7)	LINC00208 (1.7)	PPP1R3B (1.7)	C17orf69 (1.7)	EBF2 (1.5)	ENSG00000185294 (1.3)	C8orf49 (1.0)	MFHAS1 (0.6)	ENSG00000255020 (0.6)	MAPT (0.5)
cluster 2	REACTOME_REMOVAL_OF_LICENSING_FACTORS_FROM_ORIGINS	REACTOME_REMOVAL_OF_LICENSING_FACTORS_FROM_ORIGINS	0.66	>=0.20	ENSG00000255020 (2.1)	ERI1 (1.7)	FDFT1 (1.6)	ENSG00000204650 (1.5)	NSF (1.5)	ENSG00000214401 (1.4)	C8orf12 (1.2)	PLEKHM1 (1.1)	ENSG00000236827 (1.1)	TDH (1.0)
cluster 2	REACTOME_RETROGRADE_NEUROTROPHIN_SIGNALLING	REACTOME_RETROGRADE_NEUROTROPHIN_SIGNALLING	0.66	>=0.20	NSF (3.8)	XKR6 (2.1)	STH (2.0)	ENSG00000253426 (1.9)	CTSB (1.4)	EBF2 (1.4)	ENSG00000255020 (1.3)	MTMR9 (1.3)	MAPT (1.2)	MFHAS1 (1.2)
cluster 2	REACTOME_SIGNALING_BY_INSULIN_RECEPTOR	REACTOME_SIGNALING_BY_INSULIN_RECEPTOR	0.66	>=0.20	PLEKHM1 (2.4)	CPEB4 (2.1)	MTMR9 (1.4)	NSF (1.4)	EBF2 (1.3)	CTSB (1.2)	ENSG00000185294 (1.0)	ENSG00000253426 (1.0)	MAPT (1.0)	LINC00208 (0.6)
cluster 2	REACTOME_SWITCHING_OF_ORIGINS_TO_A_POST:REPLICATIVE_STATE	REACTOME_SWITCHING_OF_ORIGINS_TO_A_POST:REPLICATIVE_STATE	0.66	>=0.20	ENSG00000255020 (2.1)	ENSG00000204650 (1.6)	FDFT1 (1.6)	ERI1 (1.6)	NSF (1.5)	ENSG00000214401 (1.4)	PLEKHM1 (1.1)	ENSG00000236827 (1.1)	C8orf12 (1.0)	TDH (0.9)
cluster 2	REACTOME_SYNTHESIS_SECRETION_AND_DEACYLATION_OF_GHRELIN	REACTOME_SYNTHESIS_SECRETION_AND_DEACYLATION_OF_GHRELIN	0.66	>=0.20	ENSG00000254839 (1.9)	ARL17A (1.8)	ENSG00000254936 (1.7)	EBF2 (1.4)	BCKDHB (0.8)	CTSB (0.6)	KIAA1267 (0.5)	MTMR9 (0.4)	ENSG00000254556 (0.4)	NSF (0.4)
cluster 2	REACTOME_VPU_MEDIATED_DEGRADATION_OF_CD4	REACTOME_VPU_MEDIATED_DEGRADATION_OF_CD4	0.66	>=0.20	ENSG00000204650 (2.3)	ENSG00000255020 (1.9)	C8orf12 (1.8)	NSF (1.7)	PLEKHM1 (1.6)	ENSG00000236827 (1.4)	FDFT1 (1.2)	ENSG00000214401 (0.8)	LINC00208 (0.7)	STH (0.6)
cluster 2	GO:0000041	transition metal ion transport	0.67	>=0.20	ENSG00000253426 (2.6)	CPEB4 (2.4)	NEIL2 (2.2)	CTSB (2.2)	FAM167A (1.1)	C17orf69 (0.9)	NSF (0.6)	PLEKHM1 (0.6)	PPP1R3B (0.2)	MAPT (0.2)
cluster 2	GO:0001829	trophectodermal cell differentiation	0.67	>=0.20	STH (3.0)	ENSG00000254936 (2.9)	ENSG00000254556 (2.3)	LINC00208 (2.0)	ENSG00000255310 (1.9)	WNT3 (1.7)	ENSG00000254839 (1.5)	ENSG00000204650 (1.5)	MTMR9 (1.3)	C17orf69 (1.3)
cluster 2	GO:0005048	signal sequence binding	0.67	>=0.20	MTMR9 (1.7)	GATA4 (1.4)	TDH (1.3)	NSF (1.0)	BCKDHB (0.8)	NEIL2 (0.8)	ENSG00000254936 (0.8)	CTSB (0.7)	ENSG00000185294 (0.5)	MAST4 (0.5)
cluster 2	GO:0005542	folic acid binding	0.67	>=0.20	PPP1R3B (2.0)	GATA4 (1.9)	ENSG00000236827 (1.4)	BCKDHB (0.8)	TDH (0.8)	MAST4 (0.7)	NEIL2 (0.6)	CTSB (0.6)	ENSG00000185294 (0.5)	ENSG00000214401 (0.5)
cluster 2	GO:0005924	cell-substrate adherens junction	0.67	>=0.20	FAM167A (1.6)	PPP1R3B (1.5)	ENSG00000254936 (1.4)	ENSG00000254556 (1.3)	ARHGAP27 (1.2)	PLEKHM1 (1.2)	ENSG00000255310 (1.1)	MTMR9 (1.1)	PBX1 (1.1)	MAST4 (1.0)
cluster 2	GO:0006022	aminoglycan metabolic process	0.67	>=0.20	ENSG00000254839 (2.8)	LINC00208 (2.4)	ENSG00000214401 (2.1)	ENSG00000236827 (1.8)	ENSG00000204650 (1.8)	ENSG00000254936 (1.1)	TBX18 (1.0)	CTSB (0.8)	C17orf69 (0.6)	ENSG00000253426 (0.5)
cluster 2	GO:0006041	glucosamine metabolic process	0.67	>=0.20	ENSG00000253426 (2.1)	ENSG00000204650 (1.9)	ENSG00000214401 (1.3)	ENSG00000254839 (1.2)	PLEKHM1 (1.1)	CTSB (0.9)	C17orf69 (0.8)	ARHGAP27 (0.7)	CPEB4 (0.7)	ARL17A (0.6)
cluster 2	GO:0006044	N-acetylglucosamine metabolic process	0.67	>=0.20	ENSG00000253426 (2.1)	ENSG00000204650 (1.9)	ENSG00000214401 (1.3)	ENSG00000254839 (1.2)	PLEKHM1 (1.1)	CTSB (0.9)	C17orf69 (0.8)	ARHGAP27 (0.7)	CPEB4 (0.7)	ARL17A (0.6)
cluster 2	GO:0006198	cAMP catabolic process	0.67	>=0.20	STH (3.0)	ENSG00000254839 (1.7)	EBF2 (1.2)	CRHR1 (1.0)	ENSG00000254936 (0.9)	ENSG00000214401 (0.9)	C17orf69 (0.5)	NEIL2 (0.5)	MTMR9 (0.4)	LINC00208 (0.4)
cluster 2	GO:0006636	unsaturated fatty acid biosynthetic process	0.67	>=0.20	ENSG00000185294 (2.4)	MAST4 (1.8)	WNT3 (1.6)	ENSG00000254936 (1.4)	MFHAS1 (1.2)	ENSG00000254839 (1.0)	FDFT1 (0.9)	BLK (0.8)	C8orf49 (0.7)	C17orf69 (0.6)
cluster 2	GO:0006826	iron ion transport	0.67	>=0.20	ENSG00000253426 (3.3)	CPEB4 (2.3)	CTSB (2.0)	PLEKHM1 (1.4)	NEIL2 (1.4)	ENSG00000255310 (1.2)	NSF (0.9)	XKR6 (0.8)	ENSG00000254556 (0.7)	FAM167A (0.7)
cluster 2	GO:0006839	mitochondrial transport	0.67	>=0.20	MTMR9 (1.9)	BCKDHB (1.5)	TDH (0.9)	GATA4 (0.7)	NSF (0.7)	NEIL2 (0.6)	C8orf12 (0.5)	XKR6 (0.4)	EBF2 (0.4)	ARHGAP27 (0.4)
cluster 2	GO:0006875	cellular metal ion homeostasis	0.67	>=0.20	ENSG00000254839 (2.4)	CTSB (2.4)	STH (2.0)	ENSG00000253426 (1.9)	ENSG00000255020 (1.6)	PPP1R3B (1.5)	CPEB4 (1.4)	ENSG00000236827 (1.3)	XKR6 (1.2)	ARHGAP27 (1.1)
cluster 2	GO:0006913	nucleocytoplasmic transport	0.67	>=0.20	ENSG00000254839 (1.4)	PBX1 (1.3)	ENSG00000228290 (1.2)	MTMR9 (1.2)	PLEKHM1 (0.9)	KIAA1267 (0.9)	ERI1 (0.4)	FAM167A (0.4)	ENSG00000253426 (0.2)	PPP1R3B (0.2)
cluster 2	GO:0006984	ER-nucleus signaling pathway	0.67	>=0.20	ENSG00000236827 (2.5)	FDFT1 (2.4)	ENSG00000254556 (1.6)	CPEB4 (1.4)	PPP1R3B (1.2)	ENSG00000254936 (1.1)	ARHGAP27 (1.0)	KIAA1267 (1.0)	PLEKHM1 (0.9)	TDH (0.9)
cluster 2	GO:0007044	cell-substrate junction assembly	0.67	>=0.20	MAST4 (2.7)	FAM167A (2.2)	ENSG00000236827 (1.5)	PPP1R3B (1.4)	LINC00208 (1.3)	MTMR9 (1.2)	PLEKHM1 (1.1)	ENSG00000228290 (0.9)	ENSG00000253426 (0.9)	C8orf12 (0.7)
cluster 2	GO:0008635	activation of cysteine-type endopeptidase activity involved in apoptotic process by cytochrome c	0.67	>=0.20	ENSG00000255020 (2.2)	C8orf12 (2.2)	ENSG00000254839 (1.8)	TDH (1.1)	ERI1 (0.7)	EBF2 (0.7)	LINC00208 (0.5)	TBX18 (0.5)	WNT3 (0.4)	MAST4 (0.4)
cluster 2	GO:0009311	oligosaccharide metabolic process	0.67	>=0.20	ENSG00000214401 (2.2)	CTSB (1.6)	ENSG00000185294 (1.3)	BCKDHB (0.6)	ENSG00000253426 (0.6)	NEIL2 (0.4)	ENSG00000255020 (0.4)	ENSG00000254839 (0.3)	MTMR9 (0.3)	ARHGAP27 (0.3)
cluster 2	GO:0010608	posttranscriptional regulation of gene expression	0.67	>=0.20	ENSG00000214401 (2.1)	KIAA1267 (2.0)	C8orf49 (1.8)	ENSG00000254556 (1.4)	CPEB4 (1.3)	GATA4 (1.0)	C8orf12 (1.0)	PBX1 (0.8)	BLK (0.7)	MFHAS1 (0.7)
cluster 2	GO:0016607	nuclear speck	0.67	>=0.20	KIAA1267 (2.9)	PLEKHM1 (1.3)	LINC00208 (1.1)	TBX18 (1.0)	PBX1 (0.9)	EBF2 (0.7)	ENSG00000214401 (0.7)	ARL17A (0.7)	MTMR9 (0.5)	ENSG00000253426 (0.4)
cluster 2	GO:0019400	alditol metabolic process	0.67	>=0.20	NEIL2 (1.5)	ENSG00000185294 (1.2)	ENSG00000204650 (0.9)	ENSG00000254936 (0.9)	ENSG00000228290 (0.7)	BCKDHB (0.7)	PPP1R3B (0.6)	ARL17A (0.5)	LINC00208 (0.5)	MTMR9 (0.3)
cluster 2	GO:0021545	cranial nerve development	0.67	>=0.20	XKR6 (2.6)	ENSG00000236827 (1.6)	EBF2 (1.3)	C17orf69 (1.2)	MFHAS1 (1.2)	ENSG00000254556 (1.2)	ARL17A (1.2)	ENSG00000255310 (1.0)	WNT3 (0.9)	KIAA1267 (0.8)
cluster 2	GO:0030055	cell-substrate junction	0.67	>=0.20	FAM167A (1.9)	ENSG00000254936 (1.5)	ENSG00000254556 (1.5)	PPP1R3B (1.4)	MAST4 (1.2)	ARHGAP27 (1.2)	ENSG00000255310 (1.1)	PLEKHM1 (1.1)	MTMR9 (0.9)	PBX1 (0.8)
cluster 2	GO:0030903	notochord development	0.67	>=0.20	WNT3 (5.1)	XKR6 (1.7)	C8orf49 (1.7)	ENSG00000214401 (1.6)	ENSG00000254839 (1.6)	C17orf69 (1.5)	KIAA1267 (1.4)	ENSG00000236827 (1.3)	FAM167A (1.3)	ENSG00000204650 (0.6)
cluster 2	GO:0031333	negative regulation of protein complex assembly	0.67	>=0.20	ENSG00000185294 (3.1)	ENSG00000236827 (2.6)	C17orf69 (2.4)	ENSG00000214401 (2.4)	XKR6 (2.1)	ENSG00000255020 (1.6)	ENSG00000253426 (1.6)	BLK (1.3)	PBX1 (1.1)	KIAA1267 (1.1)
cluster 2	GO:0031424	keratinization	0.67	>=0.20	C8orf12 (1.3)	ENSG00000214401 (1.1)	NEIL2 (1.1)	ENSG00000228290 (1.1)	FAM167A (1.1)	ENSG00000185294 (1.1)	ENSG00000255020 (0.9)	OLFM2 (0.8)	ENSG00000204650 (0.7)	ARL17A (0.7)
cluster 2	GO:0033619	membrane protein proteolysis	0.67	>=0.20	ENSG00000228290 (2.8)	LINC00208 (2.5)	CTSB (1.6)	ENSG00000185294 (1.4)	C8orf49 (1.0)	KIAA1267 (1.0)	NEIL2 (0.8)	GATA4 (0.6)	ENSG00000254556 (0.6)	ENSG00000255310 (0.6)
cluster 2	GO:0035023	regulation of Rho protein signal transduction	0.67	>=0.20	ARHGAP27 (4.4)	ENSG00000254839 (2.3)	MAST4 (1.2)	XKR6 (1.2)	ENSG00000185294 (1.1)	MTMR9 (1.0)	C8orf12 (1.0)	C17orf69 (1.0)	PLEKHM1 (1.0)	ENSG00000204650 (0.8)
cluster 2	GO:0035258	steroid hormone receptor binding	0.67	>=0.20	KIAA1267 (2.7)	GATA4 (2.5)	CPEB4 (1.8)	PLEKHM1 (1.6)	C8orf12 (1.5)	ARL17A (1.4)	MFHAS1 (1.3)	PBX1 (1.1)	ENSG00000254839 (1.0)	NEIL2 (0.6)
cluster 2	GO:0043161	proteasomal ubiquitin-dependent protein catabolic process	0.67	>=0.20	PLEKHM1 (1.9)	ENSG00000228290 (1.7)	LINC00208 (1.6)	ENSG00000236827 (1.4)	ENSG00000255020 (1.2)	NEIL2 (1.2)	ENSG00000204650 (1.1)	ENSG00000214401 (1.1)	C8orf12 (0.6)	ERI1 (0.6)
cluster 2	GO:0043189	H4/H2A histone acetyltransferase complex	0.67	>=0.20	ENSG00000228290 (2.8)	KIAA1267 (2.7)	ENSG00000185294 (2.3)	XKR6 (1.3)	ENSG00000255310 (1.3)	ENSG00000254556 (1.2)	LINC00208 (1.1)	ERI1 (1.0)	ENSG00000254936 (0.8)	FDFT1 (0.8)
cluster 2	GO:0043270	positive regulation of ion transport	0.67	>=0.20	ENSG00000185294 (2.8)	OLFM2 (1.9)	ENSG00000254839 (1.9)	LINC00208 (1.7)	ENSG00000253426 (1.3)	ARL17A (1.0)	MAPT (0.7)	ENSG00000254936 (0.7)	ARHGAP27 (0.6)	C17orf69 (0.6)
cluster 2	GO:0045321	leukocyte activation	0.67	>=0.20	BLK (4.8)	ARHGAP27 (1.6)	MFHAS1 (1.5)	LINC00208 (1.3)	MAST4 (1.1)	ENSG00000204650 (0.9)	CTSB (0.9)	MTMR9 (0.9)	ARL17A (0.8)	ENSG00000254556 (0.7)
cluster 2	GO:0048020	CCR chemokine receptor binding	0.67	>=0.20	CTSB (1.8)	ENSG00000228290 (1.6)	BLK (1.0)	ENSG00000214401 (0.9)	C17orf69 (0.8)	STH (0.5)	CPEB4 (0.4)	C8orf49 (0.2)	PBX1 (0.2)	ENSG00000236827 (0.2)
cluster 2	GO:0050777	negative regulation of immune response	0.67	>=0.20	ENSG00000204650 (2.5)	ENSG00000185294 (2.3)	LINC00208 (2.2)	ENSG00000214401 (2.1)	ARL17A (1.8)	NEIL2 (1.6)	MTMR9 (1.3)	C17orf69 (1.3)	CTSB (0.9)	WNT3 (0.7)
cluster 2	GO:0051249	regulation of lymphocyte activation	0.67	>=0.20	BLK (3.0)	MFHAS1 (2.3)	ENSG00000204650 (1.9)	ARL17A (1.9)	LINC00208 (1.4)	MTMR9 (0.7)	TDH (0.6)	CTSB (0.6)	MAST4 (0.6)	C8orf12 (0.6)
cluster 2	GO:0051329	interphase of mitotic cell cycle	0.67	>=0.20	ERI1 (3.2)	ENSG00000255020 (1.1)	ENSG00000214401 (1.0)	ENSG00000228290 (0.9)	ENSG00000204650 (0.9)	MAST4 (0.7)	ENSG00000236827 (0.5)	C8orf12 (0.5)	ENSG00000254936 (0.5)	PLEKHM1 (0.4)
cluster 2	GO:0060675	ureteric bud morphogenesis	0.67	>=0.20	WNT3 (2.3)	ENSG00000254839 (1.9)	PBX1 (1.8)	ENSG00000255310 (1.7)	C8orf49 (1.5)	ENSG00000254556 (1.3)	FAM167A (1.2)	C17orf69 (0.9)	LINC00208 (0.8)	GATA4 (0.7)
cluster 2	GO:0071158	positive regulation of cell cycle arrest	0.67	>=0.20	ENSG00000255020 (3.7)	ENSG00000204650 (2.9)	C8orf12 (2.5)	ENSG00000236827 (1.7)	ENSG00000214401 (1.7)	PLEKHM1 (1.5)	TDH (1.5)	NSF (1.3)	C17orf69 (1.1)	STH (1.0)
cluster 2	GO:0071356	cellular response to tumor necrosis factor	0.67	>=0.20	ENSG00000214401 (2.0)	C17orf69 (1.1)	MAST4 (1.1)	ENSG00000204650 (1.0)	ENSG00000228290 (1.0)	WNT3 (1.0)	C8orf12 (0.8)	ENSG00000236827 (0.5)	LINC00208 (0.5)	CTSB (0.4)
cluster 2	GO:0072163	mesonephric epithelium development	0.67	>=0.20	WNT3 (2.0)	ENSG00000228290 (2.0)	ARL17A (1.7)	ENSG00000255020 (1.6)	TBX18 (1.4)	PBX1 (1.3)	EBF2 (1.1)	ENSG00000185294 (0.9)	C17orf69 (0.8)	ENSG00000254936 (0.6)
cluster 2	GO:0072164	mesonephric tubule development	0.67	>=0.20	WNT3 (2.0)	ENSG00000228290 (2.0)	ARL17A (1.7)	ENSG00000255020 (1.6)	TBX18 (1.4)	PBX1 (1.3)	EBF2 (1.1)	ENSG00000185294 (0.9)	C17orf69 (0.8)	ENSG00000254936 (0.6)
cluster 2	KEGG_ADIPOCYTOKINE_SIGNALING_PATHWAY	KEGG_ADIPOCYTOKINE_SIGNALING_PATHWAY	0.67	>=0.20	EBF2 (2.0)	STH (1.6)	PPP1R3B (1.2)	ENSG00000236827 (1.1)	MFHAS1 (0.8)	FDFT1 (0.8)	MAPT (0.7)	ENSG00000254839 (0.7)	ENSG00000255310 (0.4)	PLEKHM1 (0.3)
cluster 2	KEGG_DRUG_METABOLISM_OTHER_ENZYMES	KEGG_DRUG_METABOLISM_OTHER_ENZYMES	0.67	>=0.20	PPP1R3B (2.4)	ERI1 (1.4)	ARHGAP27 (1.3)	STH (1.0)	ENSG00000214401 (1.0)	BCKDHB (0.9)	GATA4 (0.8)	MTMR9 (0.7)	MAST4 (0.5)	CTSB (0.5)
cluster 2	REACTOME_AMINO_ACID_SYNTHESIS_AND_INTERCONVERSION_TRANSAMINATION	REACTOME_AMINO_ACID_SYNTHESIS_AND_INTERCONVERSION_TRANSAMINATION	0.67	>=0.20	BCKDHB (2.9)	STH (1.9)	C17orf69 (1.7)	C8orf12 (1.4)	TDH (1.1)	ENSG00000255020 (0.8)	ENSG00000204650 (0.6)	ENSG00000253426 (0.3)	ENSG00000236827 (0.3)	WNT3 (0.2)
cluster 2	REACTOME_APCCCDH1_MEDIATED_DEGRADATION_OF_CDC20_AND_OTHER_APCCCDH1_TARGETED_PROTEINS_IN_LATE_MITOSISEARLY_G1	REACTOME_APCCCDH1_MEDIATED_DEGRADATION_OF_CDC20_AND_OTHER_APCCCDH1_TARGETED_PROTEINS_IN_LATE_MITOSISEARLY_G1	0.67	>=0.20	ENSG00000204650 (2.7)	NSF (2.0)	ENSG00000255020 (1.8)	PLEKHM1 (1.5)	LINC00208 (1.4)	C17orf69 (1.1)	ENSG00000236827 (1.0)	FDFT1 (1.0)	C8orf12 (0.9)	ARL17A (0.9)
cluster 2	REACTOME_AUTODEGRADATION_OF_THE_E3_UBIQUITIN_LIGASE_COP1	REACTOME_AUTODEGRADATION_OF_THE_E3_UBIQUITIN_LIGASE_COP1	0.67	>=0.20	ENSG00000204650 (2.2)	ENSG00000255020 (2.0)	NSF (1.8)	C8orf12 (1.7)	PLEKHM1 (1.6)	ENSG00000236827 (1.3)	FDFT1 (1.2)	ENSG00000214401 (1.0)	STH (0.7)	C17orf69 (0.7)
cluster 2	REACTOME_KINESINS	REACTOME_KINESINS	0.67	>=0.20	MAPT (1.5)	ENSG00000185294 (1.4)	FAM167A (1.2)	MTMR9 (1.1)	LINC00208 (1.0)	MAST4 (1.0)	ENSG00000204650 (0.9)	ENSG00000228290 (0.8)	STH (0.7)	ENSG00000254936 (0.6)
cluster 2	REACTOME_PROCESSING_OF_INTRONLESS_PRE:MRNAS	REACTOME_PROCESSING_OF_INTRONLESS_PRE:MRNAS	0.67	>=0.20	ENSG00000254839 (2.6)	STH (1.9)	MTMR9 (1.3)	BCKDHB (1.0)	PPP1R3B (0.8)	EBF2 (0.8)	PBX1 (0.7)	BLK (0.6)	ERI1 (0.6)	ENSG00000214401 (0.5)
cluster 2	REACTOME_SCFSKP2:MEDIATED_DEGRADATION_OF_P27P21	REACTOME_SCFSKP2:MEDIATED_DEGRADATION_OF_P27P21	0.67	>=0.20	ENSG00000255020 (2.5)	ENSG00000204650 (2.1)	NSF (1.9)	PLEKHM1 (1.5)	FDFT1 (1.3)	C8orf12 (1.3)	STH (0.9)	TDH (0.9)	ENSG00000236827 (0.9)	ENSG00000214401 (0.8)
cluster 2	GO:0000301	retrograde transport, vesicle recycling within Golgi	0.68	>=0.20	C8orf49 (1.8)	MTMR9 (1.3)	STH (1.2)	CPEB4 (1.2)	FAM167A (0.9)	ENSG00000255020 (0.8)	GATA4 (0.7)	C8orf12 (0.5)	MAST4 (0.4)	PPP1R3B (0.4)
cluster 2	GO:0003774	motor activity	0.68	>=0.20	MAPT (2.8)	ENSG00000185294 (1.5)	FAM167A (1.2)	MTMR9 (1.1)	CPEB4 (1.1)	ENSG00000253426 (1.0)	MAST4 (0.9)	GATA4 (0.8)	LINC00208 (0.7)	ERI1 (0.6)
cluster 2	GO:0005231	excitatory extracellular ligand-gated ion channel activity	0.68	>=0.20	MAPT (3.0)	CRHR1 (2.8)	OLFM2 (2.1)	ENSG00000185294 (1.5)	ENSG00000255020 (1.2)	MAST4 (0.9)	ENSG00000255310 (0.9)	STH (0.9)	NSF (0.9)	TDH (0.8)
cluster 2	GO:0005261	cation channel activity	0.68	>=0.20	CRHR1 (4.3)	MAPT (2.0)	OLFM2 (1.4)	MFHAS1 (1.4)	C17orf69 (1.2)	NSF (1.2)	ENSG00000254839 (1.2)	XKR6 (1.1)	ENSG00000185294 (1.1)	MAST4 (0.9)
cluster 2	GO:0006164	purine nucleotide biosynthetic process	0.68	>=0.20	STH (2.0)	TDH (2.0)	C8orf49 (1.9)	CRHR1 (1.7)	NSF (1.3)	OLFM2 (1.2)	ENSG00000255020 (1.2)	ENSG00000254556 (1.1)	PPP1R3B (1.1)	MAPT (1.0)
cluster 2	GO:0015711	organic anion transport	0.68	>=0.20	MTMR9 (1.7)	ENSG00000253426 (1.5)	ENSG00000255020 (1.5)	BCKDHB (1.1)	CRHR1 (0.8)	ENSG00000236827 (0.7)	TDH (0.7)	C17orf69 (0.7)	FDFT1 (0.6)	STH (0.6)
cluster 2	GO:0016486	peptide hormone processing	0.68	>=0.20	ENSG00000254839 (3.2)	CRHR1 (2.1)	NEIL2 (1.5)	FAM167A (1.4)	ENSG00000236827 (0.9)	WNT3 (0.9)	ENSG00000254556 (0.8)	C8orf49 (0.8)	ENSG00000214401 (0.7)	MAPT (0.5)
cluster 2	GO:0016571	histone methylation	0.68	>=0.20	KIAA1267 (2.8)	ENSG00000254839 (2.3)	ARL17A (1.9)	ENSG00000236827 (1.7)	MTMR9 (1.7)	ENSG00000214401 (1.5)	C8orf12 (1.4)	ERI1 (1.4)	ENSG00000255020 (1.4)	ENSG00000185294 (1.1)
cluster 2	GO:0017016	Ras GTPase binding	0.68	>=0.20	ARL17A (1.7)	ENSG00000214401 (1.5)	C8orf12 (1.4)	NSF (1.3)	MTMR9 (1.1)	PLEKHM1 (1.1)	MAST4 (0.9)	FAM167A (0.9)	ERI1 (0.8)	ARHGAP27 (0.8)
cluster 2	GO:0031929	TOR signaling cascade	0.68	>=0.20	ENSG00000253426 (2.3)	CPEB4 (2.0)	KIAA1267 (1.6)	ENSG00000214401 (1.5)	PLEKHM1 (1.4)	ARHGAP27 (0.9)	ENSG00000185294 (0.6)	PPP1R3B (0.5)	MAPT (0.5)	ARL17A (0.4)
cluster 2	GO:0032204	regulation of telomere maintenance	0.68	>=0.20	ENSG00000254556 (2.3)	TDH (1.9)	ERI1 (1.9)	PLEKHM1 (1.7)	MTMR9 (1.6)	XKR6 (1.6)	ENSG00000253426 (1.5)	ENSG00000236827 (1.2)	ARHGAP27 (1.1)	NEIL2 (1.0)
cluster 2	GO:0032964	collagen biosynthetic process	0.68	>=0.20	WNT3 (3.0)	ENSG00000228290 (2.2)	ENSG00000254839 (2.0)	ENSG00000185294 (1.5)	STH (1.2)	ENSG00000255310 (1.1)	LINC00208 (1.1)	NEIL2 (0.9)	CPEB4 (0.9)	CRHR1 (0.7)
cluster 2	GO:0034694	response to prostaglandin stimulus	0.68	>=0.20	ENSG00000236827 (4.0)	NEIL2 (1.9)	ARL17A (1.7)	ENSG00000254839 (1.6)	BLK (0.8)	XKR6 (0.7)	ENSG00000185294 (0.7)	ENSG00000255310 (0.6)	MFHAS1 (0.5)	FDFT1 (0.5)
cluster 2	GO:0042451	purine nucleoside biosynthetic process	0.68	>=0.20	ENSG00000228290 (2.2)	MTMR9 (2.1)	BCKDHB (2.1)	ARL17A (1.9)	ENSG00000253426 (1.7)	ENSG00000214401 (1.6)	TDH (1.5)	C8orf12 (1.4)	ENSG00000254839 (1.0)	ENSG00000204650 (0.9)
cluster 2	GO:0042455	ribonucleoside biosynthetic process	0.68	>=0.20	ENSG00000228290 (2.2)	MTMR9 (2.1)	BCKDHB (2.1)	ARL17A (1.9)	ENSG00000253426 (1.7)	ENSG00000214401 (1.6)	TDH (1.5)	C8orf12 (1.4)	ENSG00000254839 (1.0)	ENSG00000204650 (0.9)
cluster 2	GO:0042800	histone methyltransferase activity (H3-K4 specific)	0.68	>=0.20	KIAA1267 (3.9)	MTMR9 (3.2)	NEIL2 (2.9)	GATA4 (1.9)	C8orf49 (1.8)	ENSG00000236827 (1.4)	STH (1.2)	ARL17A (1.2)	ERI1 (1.1)	XKR6 (1.0)
cluster 2	GO:0046129	purine ribonucleoside biosynthetic process	0.68	>=0.20	ENSG00000228290 (2.2)	MTMR9 (2.1)	BCKDHB (2.1)	ARL17A (1.9)	ENSG00000253426 (1.7)	ENSG00000214401 (1.6)	TDH (1.5)	C8orf12 (1.4)	ENSG00000254839 (1.0)	ENSG00000204650 (0.9)
cluster 2	GO:0046134	pyrimidine nucleoside biosynthetic process	0.68	>=0.20	ARHGAP27 (2.3)	C17orf69 (1.8)	ERI1 (1.6)	ENSG00000204650 (1.5)	BCKDHB (1.3)	NEIL2 (1.2)	PPP1R3B (0.8)	ENSG00000253426 (0.6)	ENSG00000185294 (0.5)	MAST4 (0.4)
cluster 2	GO:0050000	chromosome localization	0.68	>=0.20	ERI1 (2.5)	ENSG00000214401 (2.0)	FAM167A (1.2)	ENSG00000254556 (1.1)	ENSG00000255310 (1.0)	MTMR9 (0.9)	XKR6 (0.9)	ENSG00000254936 (0.8)	ENSG00000236827 (0.8)	TDH (0.8)
cluster 2	GO:0050778	positive regulation of immune response	0.68	>=0.20	BLK (3.1)	ENSG00000204650 (2.5)	LINC00208 (1.8)	MFHAS1 (1.7)	ARHGAP27 (1.5)	CTSB (1.4)	MTMR9 (1.0)	PLEKHM1 (0.7)	ENSG00000228290 (0.7)	ENSG00000236827 (0.5)
cluster 2	GO:0051303	establishment of chromosome localization	0.68	>=0.20	ERI1 (2.5)	ENSG00000214401 (2.0)	FAM167A (1.2)	ENSG00000254556 (1.1)	ENSG00000255310 (1.0)	MTMR9 (0.9)	XKR6 (0.9)	ENSG00000254936 (0.8)	ENSG00000236827 (0.8)	TDH (0.8)
cluster 2	GO:0051865	protein autoubiquitination	0.68	>=0.20	ENSG00000228290 (1.9)	ENSG00000236827 (1.8)	MTMR9 (1.6)	FAM167A (1.5)	PLEKHM1 (1.2)	ERI1 (1.0)	MAST4 (0.7)	KIAA1267 (0.7)	ARL17A (0.7)	C17orf69 (0.4)
cluster 2	GO:0071371	cellular response to gonadotropin stimulus	0.68	>=0.20	C8orf49 (7.9)	GATA4 (3.6)	ENSG00000255020 (3.1)	FDFT1 (2.5)	TDH (1.9)	ENSG00000254556 (1.3)	ENSG00000185294 (1.2)	ENSG00000254936 (0.9)	ENSG00000236827 (0.7)	MAST4 (0.6)
cluster 2	GO:0072331	signal transduction by p53 class mediator	0.68	>=0.20	ENSG00000255020 (3.1)	C8orf12 (2.3)	ENSG00000214401 (2.2)	NEIL2 (2.1)	ENSG00000204650 (2.0)	PLEKHM1 (1.4)	STH (1.1)	ENSG00000228290 (1.1)	TDH (1.0)	WNT3 (0.9)
cluster 2	KEGG_ACUTE_MYELOID_LEUKEMIA	KEGG_ACUTE_MYELOID_LEUKEMIA	0.68	>=0.20	ARHGAP27 (2.1)	PLEKHM1 (1.7)	PPP1R3B (1.5)	MTMR9 (1.4)	NEIL2 (1.4)	ERI1 (1.2)	KIAA1267 (1.1)	ENSG00000255020 (0.8)	ENSG00000253426 (0.8)	NSF (0.8)
cluster 2	KEGG_SMALL_CELL_LUNG_CANCER	KEGG_SMALL_CELL_LUNG_CANCER	0.68	>=0.20	MAST4 (2.0)	LINC00208 (1.2)	NEIL2 (1.2)	ERI1 (1.1)	PPP1R3B (0.9)	ARHGAP27 (0.5)	KIAA1267 (0.4)	TDH (0.3)	ENSG00000236827 (0.2)	MFHAS1 (0.1)
cluster 2	REACTOME_CELL_CYCLE	REACTOME_CELL_CYCLE	0.68	>=0.20	ERI1 (3.6)	ENSG00000254936 (0.7)	ENSG00000204650 (0.5)	ENSG00000236827 (0.5)	NSF (0.4)	TDH (0.4)	FDFT1 (0.4)	ARL17A (0.2)	OLFM2 (0.2)	C8orf49 (0.2)
cluster 2	REACTOME_COSTIMULATION_BY_THE_CD28_FAMILY	REACTOME_COSTIMULATION_BY_THE_CD28_FAMILY	0.68	>=0.20	BLK (2.8)	MFHAS1 (2.7)	LINC00208 (1.6)	FAM167A (1.3)	ENSG00000255020 (1.1)	C8orf12 (1.0)	CTSB (0.9)	ENSG00000236827 (0.7)	CPEB4 (0.7)	WNT3 (0.6)
cluster 2	REACTOME_PEPTIDE_LIGAND:BINDING_RECEPTORS	REACTOME_PEPTIDE_LIGAND:BINDING_RECEPTORS	0.68	>=0.20	ENSG00000236827 (1.9)	OLFM2 (1.6)	C8orf49 (1.1)	BLK (1.1)	ENSG00000254839 (0.9)	MAPT (0.8)	CRHR1 (0.8)	MAST4 (0.7)	PBX1 (0.6)	PPP1R3B (0.4)
cluster 2	REACTOME_PLATELET_CALCIUM_HOMEOSTASIS	REACTOME_PLATELET_CALCIUM_HOMEOSTASIS	0.68	>=0.20	CRHR1 (2.5)	XKR6 (2.1)	ARHGAP27 (1.9)	ENSG00000253426 (1.7)	ENSG00000254839 (1.3)	C8orf12 (0.9)	ENSG00000185294 (0.8)	NSF (0.8)	MFHAS1 (0.7)	PBX1 (0.7)
cluster 2	REACTOME_SCF:BETA:TRCP_MEDIATED_DEGRADATION_OF_EMI1	REACTOME_SCF:BETA:TRCP_MEDIATED_DEGRADATION_OF_EMI1	0.68	>=0.20	ENSG00000204650 (2.2)	ENSG00000255020 (2.1)	NSF (1.9)	PLEKHM1 (1.7)	C8orf12 (1.6)	ENSG00000236827 (1.3)	FDFT1 (1.2)	ENSG00000214401 (0.7)	LINC00208 (0.7)	STH (0.6)
cluster 2	REACTOME_SIGNAL_REGULATORY_PROTEIN_SIRP_FAMILY_INTERACTIONS	REACTOME_SIGNAL_REGULATORY_PROTEIN_SIRP_FAMILY_INTERACTIONS	0.68	>=0.20	CPEB4 (2.1)	CTSB (1.8)	ENSG00000254556 (1.5)	MTMR9 (1.4)	BLK (1.0)	ENSG00000204650 (1.0)	TBX18 (0.9)	ENSG00000214401 (0.8)	NSF (0.7)	PLEKHM1 (0.6)
cluster 2	REACTOME_TELOMERE_MAINTENANCE	REACTOME_TELOMERE_MAINTENANCE	0.68	>=0.20	ERI1 (4.1)	TDH (1.3)	ENSG00000236827 (1.0)	EBF2 (0.7)	ARL17A (0.6)	ENSG00000254556 (0.5)	BLK (0.5)	WNT3 (0.5)	ENSG00000255020 (0.4)	FAM167A (0.3)
cluster 2	REACTOME_ZINC_TRANSPORTERS	REACTOME_ZINC_TRANSPORTERS	0.68	>=0.20	CTSB (1.6)	MFHAS1 (1.5)	GATA4 (0.9)	ERI1 (0.9)	OLFM2 (0.8)	CRHR1 (0.7)	MAST4 (0.6)	NEIL2 (0.6)	FAM167A (0.6)	ENSG00000254936 (0.5)
cluster 2	GO:0001948	glycoprotein binding	0.69	>=0.20	EBF2 (1.4)	WNT3 (1.1)	C17orf69 (0.9)	ENSG00000228290 (0.7)	TBX18 (0.7)	ENSG00000255020 (0.7)	ENSG00000185294 (0.6)	ENSG00000204650 (0.5)	CTSB (0.5)	ENSG00000255310 (0.4)
cluster 2	GO:0006270	DNA-dependent DNA replication initiation	0.69	>=0.20	ERI1 (3.3)	ENSG00000255310 (1.7)	TDH (1.3)	ENSG00000254936 (1.0)	ARL17A (1.0)	ENSG00000204650 (0.9)	STH (0.9)	ENSG00000214401 (0.9)	ENSG00000253426 (0.9)	ARHGAP27 (0.7)
cluster 2	GO:0009070	serine family amino acid biosynthetic process	0.69	>=0.20	BCKDHB (1.9)	ENSG00000236827 (1.8)	ENSG00000255020 (1.5)	C17orf69 (1.3)	ERI1 (1.2)	ENSG00000185294 (1.2)	WNT3 (0.8)	FAM167A (0.8)	ENSG00000254839 (0.8)	C8orf12 (0.6)
cluster 2	GO:0009165	nucleotide biosynthetic process	0.69	>=0.20	STH (1.8)	CRHR1 (1.6)	TDH (1.6)	ENSG00000255020 (1.5)	PPP1R3B (1.3)	NSF (1.3)	C8orf49 (1.2)	ENSG00000254556 (1.1)	MAPT (1.0)	C17orf69 (0.8)
cluster 2	GO:0009607	response to biotic stimulus	0.69	>=0.20	LINC00208 (1.5)	CTSB (1.5)	ARHGAP27 (1.3)	CPEB4 (1.1)	ENSG00000254839 (0.9)	TDH (0.7)	PPP1R3B (0.6)	ENSG00000254936 (0.6)	MFHAS1 (0.5)	ENSG00000255020 (0.4)
cluster 2	GO:0015291	secondary active transmembrane transporter activity	0.69	>=0.20	MFHAS1 (1.1)	CTSB (1.1)	MAPT (1.0)	ENSG00000254936 (0.9)	CRHR1 (0.8)	CPEB4 (0.7)	ENSG00000185294 (0.6)	STH (0.6)	OLFM2 (0.5)	PLEKHM1 (0.3)
cluster 2	GO:0016820	hydrolase activity, acting on acid anhydrides, catalyzing transmembrane movement of substances	0.69	>=0.20	CTSB (2.3)	NSF (2.3)	CPEB4 (1.4)	MAPT (1.4)	CRHR1 (0.6)	STH (0.6)	PPP1R3B (0.6)	ENSG00000255020 (0.4)	BCKDHB (0.3)	NEIL2 (0.3)
cluster 2	GO:0030098	lymphocyte differentiation	0.69	>=0.20	BLK (4.0)	MFHAS1 (2.0)	ENSG00000254556 (1.7)	ARL17A (1.7)	MTMR9 (1.6)	ENSG00000204650 (1.4)	C8orf12 (1.3)	MAST4 (1.2)	ARHGAP27 (1.2)	ENSG00000254839 (1.0)
cluster 2	GO:0030867	rough endoplasmic reticulum membrane	0.69	>=0.20	CPEB4 (1.5)	ENSG00000236827 (1.3)	ENSG00000254839 (1.1)	NEIL2 (1.0)	ENSG00000255310 (0.8)	CTSB (0.7)	OLFM2 (0.6)	ENSG00000254936 (0.5)	ENSG00000255020 (0.5)	PPP1R3B (0.5)
cluster 2	GO:0031111	negative regulation of microtubule polymerization or depolymerization	0.69	>=0.20	STH (4.3)	ENSG00000204650 (2.6)	ENSG00000236827 (2.4)	MAPT (2.1)	MTMR9 (1.9)	C17orf69 (1.7)	NEIL2 (1.4)	ENSG00000214401 (1.3)	FDFT1 (1.2)	ENSG00000255020 (1.1)
cluster 2	GO:0032006	regulation of TOR signaling cascade	0.69	>=0.20	CPEB4 (2.4)	ENSG00000214401 (1.8)	ENSG00000253426 (1.7)	PLEKHM1 (1.6)	KIAA1267 (1.4)	ARHGAP27 (1.4)	ENSG00000254556 (0.5)	PPP1R3B (0.4)	C8orf12 (0.4)	ENSG00000228290 (0.2)
cluster 2	GO:0032606	type I interferon production	0.69	>=0.20	MTMR9 (2.7)	PLEKHM1 (1.9)	ENSG00000214401 (1.8)	ENSG00000204650 (1.7)	FAM167A (1.3)	ARHGAP27 (1.2)	CPEB4 (1.2)	NEIL2 (0.7)	LINC00208 (0.5)	ENSG00000254839 (0.3)
cluster 2	GO:0042162	telomeric DNA binding	0.69	>=0.20	XKR6 (2.6)	ENSG00000204650 (2.4)	ERI1 (1.7)	TDH (1.5)	CRHR1 (1.0)	NSF (1.0)	ENSG00000254936 (1.0)	FDFT1 (0.9)	BLK (0.8)	ENSG00000236827 (0.7)
cluster 2	GO:0042379	chemokine receptor binding	0.69	>=0.20	CTSB (1.6)	ENSG00000214401 (1.5)	ENSG00000228290 (1.1)	C8orf49 (0.9)	ENSG00000185294 (0.8)	ERI1 (0.7)	LINC00208 (0.7)	GATA4 (0.6)	CRHR1 (0.4)	TDH (0.4)
cluster 2	GO:0042976	activation of Janus kinase activity	0.69	>=0.20	MTMR9 (2.1)	STH (1.4)	ENSG00000254839 (1.3)	ENSG00000253426 (1.3)	CRHR1 (1.3)	ENSG00000236827 (1.3)	NEIL2 (1.2)	ENSG00000255020 (0.8)	C8orf49 (0.8)	BCKDHB (0.5)
cluster 2	GO:0047496	vesicle transport along microtubule	0.69	>=0.20	LINC00208 (2.3)	MTMR9 (1.4)	CPEB4 (1.2)	NSF (1.1)	C17orf69 (0.8)	NEIL2 (0.8)	ENSG00000185294 (0.6)	PLEKHM1 (0.6)	ENSG00000204650 (0.6)	EBF2 (0.3)
cluster 2	GO:0050870	positive regulation of T cell activation	0.69	>=0.20	BLK (2.8)	MFHAS1 (2.7)	ENSG00000204650 (1.7)	LINC00208 (1.5)	FAM167A (1.4)	ARL17A (1.2)	MAST4 (1.0)	ENSG00000236827 (0.7)	CTSB (0.4)	TDH (0.4)
cluster 2	KEGG_LEISHMANIA_INFECTION	KEGG_LEISHMANIA_INFECTION	0.69	>=0.20	CTSB (2.0)	LINC00208 (2.0)	ENSG00000255020 (1.6)	TDH (1.6)	STH (1.2)	ENSG00000204650 (1.1)	C8orf12 (0.7)	ENSG00000254839 (0.6)	ENSG00000254556 (0.6)	BLK (0.5)
cluster 2	REACTOME_ADHERENS_JUNCTIONS_INTERACTIONS	REACTOME_ADHERENS_JUNCTIONS_INTERACTIONS	0.69	>=0.20	FAM167A (2.9)	PBX1 (1.6)	OLFM2 (1.4)	MAPT (1.3)	CTSB (1.1)	ENSG00000185294 (1.1)	MTMR9 (0.9)	PPP1R3B (0.7)	CRHR1 (0.5)	MAST4 (0.5)
cluster 2	REACTOME_CHAPERONIN:MEDIATED_PROTEIN_FOLDING	REACTOME_CHAPERONIN:MEDIATED_PROTEIN_FOLDING	0.69	>=0.20	MAPT (2.6)	TDH (1.6)	ENSG00000254556 (1.6)	OLFM2 (1.5)	CRHR1 (1.4)	MTMR9 (1.3)	ENSG00000228290 (1.0)	ENSG00000255020 (1.0)	BLK (0.9)	STH (0.9)
cluster 2	REACTOME_CLASSICAL_ANTIBODY:MEDIATED_COMPLEMENT_ACTIVATION	REACTOME_CLASSICAL_ANTIBODY:MEDIATED_COMPLEMENT_ACTIVATION	0.69	>=0.20	CTSB (2.8)	ENSG00000254839 (1.5)	ENSG00000236827 (1.3)	C17orf69 (1.2)	ENSG00000204650 (1.0)	STH (0.6)	MAST4 (0.6)	PPP1R3B (0.6)	KIAA1267 (0.5)	LINC00208 (0.4)
cluster 2	REACTOME_CYTOKINE_SIGNALING_IN_IMMUNE_SYSTEM	REACTOME_CYTOKINE_SIGNALING_IN_IMMUNE_SYSTEM	0.69	>=0.20	LINC00208 (1.7)	BLK (1.2)	FAM167A (1.1)	ENSG00000204650 (1.0)	MTMR9 (0.9)	MFHAS1 (0.9)	ERI1 (0.8)	CTSB (0.8)	MAST4 (0.7)	ENSG00000254936 (0.6)
cluster 2	REACTOME_GLUCAGON:TYPE_LIGAND_RECEPTORS	REACTOME_GLUCAGON:TYPE_LIGAND_RECEPTORS	0.69	>=0.20	C8orf49 (2.0)	LINC00208 (1.4)	OLFM2 (1.2)	C17orf69 (1.1)	CRHR1 (1.1)	NSF (1.0)	GATA4 (0.9)	STH (0.7)	MTMR9 (0.7)	TDH (0.6)
cluster 2	GO:0000082	G1/S transition of mitotic cell cycle	0.7	>=0.20	ERI1 (2.4)	ENSG00000255020 (2.4)	ENSG00000214401 (2.0)	ENSG00000204650 (1.3)	C8orf12 (1.1)	PLEKHM1 (0.7)	FDFT1 (0.6)	ENSG00000228290 (0.6)	ENSG00000236827 (0.6)	ARHGAP27 (0.6)
cluster 2	GO:0002819	regulation of adaptive immune response	0.7	>=0.20	LINC00208 (3.2)	ENSG00000204650 (2.7)	NEIL2 (2.0)	BLK (1.9)	ARL17A (1.5)	MFHAS1 (1.3)	MTMR9 (1.1)	CTSB (1.0)	ENSG00000253426 (0.9)	CPEB4 (0.8)
cluster 2	GO:0002920	regulation of humoral immune response	0.7	>=0.20	BLK (4.0)	C17orf69 (2.3)	LINC00208 (1.6)	ENSG00000228290 (1.3)	ENSG00000204650 (1.1)	ENSG00000236827 (0.9)	ENSG00000255020 (0.9)	ARHGAP27 (0.9)	TDH (0.8)	FAM167A (0.5)
cluster 2	GO:0004859	phospholipase inhibitor activity	0.7	>=0.20	CTSB (2.7)	PPP1R3B (2.1)	ERI1 (1.6)	WNT3 (1.5)	CRHR1 (1.4)	OLFM2 (1.3)	ENSG00000253426 (1.3)	TBX18 (1.2)	MAPT (1.1)	ENSG00000255310 (1.0)
cluster 2	GO:0005788	endoplasmic reticulum lumen	0.7	>=0.20	ENSG00000254839 (2.0)	GATA4 (2.0)	PPP1R3B (1.2)	CTSB (1.1)	OLFM2 (1.1)	ENSG00000254936 (0.8)	ENSG00000254556 (0.7)	BCKDHB (0.7)	ARL17A (0.7)	ENSG00000214401 (0.4)
cluster 2	GO:0006024	glycosaminoglycan biosynthetic process	0.7	>=0.20	ENSG00000204650 (2.3)	LINC00208 (2.2)	ENSG00000214401 (2.1)	PPP1R3B (1.1)	MFHAS1 (1.0)	OLFM2 (0.9)	MAST4 (0.8)	NEIL2 (0.7)	XKR6 (0.6)	ENSG00000185294 (0.6)
cluster 2	GO:0006541	glutamine metabolic process	0.7	>=0.20	STH (2.5)	ENSG00000214401 (2.5)	BCKDHB (1.8)	C8orf12 (1.6)	C17orf69 (1.6)	ARL17A (1.2)	ENSG00000204650 (1.2)	ERI1 (1.0)	NEIL2 (0.9)	TBX18 (0.3)
cluster 2	GO:0007281	germ cell development	0.7	>=0.20	ENSG00000185294 (3.0)	ENSG00000228290 (2.9)	C8orf49 (1.3)	XKR6 (1.3)	GATA4 (0.8)	C8orf12 (0.8)	ENSG00000254556 (0.7)	CRHR1 (0.5)	ENSG00000255020 (0.5)	C17orf69 (0.4)
cluster 2	GO:0008173	RNA methyltransferase activity	0.7	>=0.20	NEIL2 (1.1)	ENSG00000253426 (1.0)	BCKDHB (0.9)	WNT3 (0.8)	BLK (0.7)	ERI1 (0.4)	EBF2 (0.4)	TDH (0.3)	MTMR9 (0.2)	ENSG00000228290 (0.2)
cluster 2	GO:0009925	basal plasma membrane	0.7	>=0.20	ARHGAP27 (1.9)	WNT3 (1.9)	ENSG00000185294 (1.3)	CPEB4 (1.2)	ARL17A (1.2)	XKR6 (0.6)	MAST4 (0.5)	ENSG00000204650 (0.5)	C17orf69 (0.4)	ENSG00000255310 (0.4)
cluster 2	GO:0010770	positive regulation of cell morphogenesis involved in differentiation	0.7	>=0.20	KIAA1267 (1.9)	C8orf12 (1.9)	LINC00208 (1.7)	NEIL2 (1.4)	WNT3 (1.4)	OLFM2 (1.2)	FAM167A (1.1)	ENSG00000253426 (1.1)	ENSG00000254839 (0.9)	TDH (0.8)
cluster 2	GO:0015036	disulfide oxidoreductase activity	0.7	>=0.20	BCKDHB (2.3)	CTSB (1.6)	ENSG00000236827 (1.6)	ENSG00000254839 (1.5)	ENSG00000255310 (1.1)	ENSG00000204650 (1.1)	ARHGAP27 (1.1)	ENSG00000255020 (1.0)	ENSG00000254936 (0.9)	NEIL2 (0.8)
cluster 2	GO:0015837	amine transport	0.7	>=0.20	ENSG00000254936 (1.7)	MAPT (1.4)	OLFM2 (1.4)	C8orf12 (1.3)	MTMR9 (1.0)	FAM167A (0.9)	NSF (0.8)	CRHR1 (0.8)	STH (0.7)	ENSG00000185294 (0.6)
cluster 2	GO:0016702	oxidoreductase activity, acting on single donors with incorporation of molecular oxygen, incorporation of two atoms of oxygen	0.7	>=0.20	PPP1R3B (4.1)	ENSG00000214401 (1.3)	ENSG00000185294 (1.3)	GATA4 (0.8)	BCKDHB (0.8)	LINC00208 (0.7)	C17orf69 (0.7)	KIAA1267 (0.7)	ENSG00000204650 (0.7)	ENSG00000254556 (0.5)
cluster 2	GO:0016862	intramolecular oxidoreductase activity, interconverting keto- and enol-groups	0.7	>=0.20	ENSG00000254556 (2.3)	ENSG00000254839 (2.0)	ENSG00000255310 (2.0)	ENSG00000254936 (1.7)	BCKDHB (1.6)	TDH (1.3)	XKR6 (1.3)	ARL17A (1.2)	ENSG00000255020 (1.0)	GATA4 (0.8)
cluster 2	GO:0030126	COPI vesicle coat	0.7	>=0.20	NSF (1.9)	STH (1.4)	ENSG00000254936 (1.2)	GATA4 (0.9)	EBF2 (0.9)	CPEB4 (0.7)	ENSG00000254556 (0.7)	ENSG00000254839 (0.7)	FDFT1 (0.6)	ENSG00000228290 (0.6)
cluster 2	GO:0030177	positive regulation of Wnt receptor signaling pathway	0.7	>=0.20	PBX1 (1.3)	ENSG00000185294 (1.2)	ENSG00000254936 (0.9)	FAM167A (0.9)	ENSG00000255020 (0.8)	KIAA1267 (0.7)	MFHAS1 (0.6)	GATA4 (0.6)	NEIL2 (0.5)	ARL17A (0.5)
cluster 2	GO:0032543	mitochondrial translation	0.7	>=0.20	ENSG00000255310 (2.8)	BCKDHB (1.8)	ENSG00000214401 (1.0)	ARL17A (1.0)	ENSG00000204650 (0.9)	ENSG00000253426 (0.9)	BLK (0.7)	MTMR9 (0.6)	PLEKHM1 (0.5)	C8orf49 (0.4)
cluster 2	GO:0043022	ribosome binding	0.7	>=0.20	ENSG00000253426 (2.4)	ENSG00000185294 (1.8)	MFHAS1 (1.5)	ENSG00000214401 (1.4)	CPEB4 (1.1)	NEIL2 (1.1)	GATA4 (0.8)	TDH (0.8)	ENSG00000255310 (0.7)	TBX18 (0.7)
cluster 2	GO:0043038	amino acid activation	0.7	>=0.20	BCKDHB (1.4)	ENSG00000236827 (1.0)	NEIL2 (0.8)	ENSG00000185294 (0.7)	MTMR9 (0.7)	ENSG00000254556 (0.6)	ENSG00000253426 (0.5)	ENSG00000214401 (0.4)	NSF (0.3)	MAPT (0.3)
cluster 2	GO:0043039	tRNA aminoacylation	0.7	>=0.20	BCKDHB (1.4)	ENSG00000236827 (1.0)	NEIL2 (0.8)	ENSG00000185294 (0.7)	MTMR9 (0.7)	ENSG00000254556 (0.6)	ENSG00000253426 (0.5)	ENSG00000214401 (0.4)	NSF (0.3)	MAPT (0.3)
cluster 2	GO:0044272	sulfur compound biosynthetic process	0.7	>=0.20	ENSG00000254839 (2.8)	ENSG00000185294 (2.1)	BCKDHB (1.0)	LINC00208 (0.6)	PLEKHM1 (0.6)	ENSG00000236827 (0.6)	EBF2 (0.5)	C17orf69 (0.4)	ENSG00000214401 (0.4)	MAST4 (0.3)
cluster 2	GO:0046488	phosphatidylinositol metabolic process	0.7	>=0.20	TDH (2.2)	NEIL2 (1.9)	ENSG00000214401 (1.8)	PLEKHM1 (1.7)	BCKDHB (1.6)	KIAA1267 (1.2)	C17orf69 (1.2)	ENSG00000204650 (1.1)	ARL17A (1.0)	MTMR9 (1.0)
cluster 2	GO:0048520	positive regulation of behavior	0.7	>=0.20	ENSG00000255020 (2.6)	ENSG00000228290 (2.5)	ENSG00000254839 (1.7)	TDH (1.5)	ENSG00000185294 (1.2)	C8orf12 (1.2)	CTSB (1.1)	PBX1 (0.8)	FAM167A (0.7)	ARHGAP27 (0.7)
cluster 2	GO:0051707	response to other organism	0.7	>=0.20	CTSB (1.4)	LINC00208 (1.3)	ARHGAP27 (1.3)	CPEB4 (1.0)	ENSG00000254839 (0.8)	FAM167A (0.6)	TDH (0.6)	PPP1R3B (0.5)	MAST4 (0.4)	BLK (0.4)
cluster 2	GO:0060997	dendritic spine morphogenesis	0.7	>=0.20	ENSG00000254839 (4.5)	XKR6 (3.0)	ENSG00000236827 (2.4)	MAPT (1.6)	FAM167A (1.2)	ENSG00000185294 (1.1)	C17orf69 (1.1)	OLFM2 (1.1)	CRHR1 (1.0)	ENSG00000204650 (0.9)
cluster 2	GO:0061135	endopeptidase regulator activity	0.7	>=0.20	ENSG00000185294 (1.9)	ENSG00000236827 (1.3)	CTSB (1.2)	ENSG00000228290 (1.1)	ENSG00000254556 (1.1)	BCKDHB (0.8)	ENSG00000254839 (0.8)	GATA4 (0.8)	ENSG00000254936 (0.7)	WNT3 (0.5)
cluster 2	GO:0071345	cellular response to cytokine stimulus	0.7	>=0.20	LINC00208 (3.2)	ENSG00000204650 (1.7)	FAM167A (1.7)	ARHGAP27 (1.7)	MAST4 (1.1)	BLK (0.9)	MFHAS1 (0.9)	TDH (0.8)	ENSG00000254936 (0.8)	NEIL2 (0.7)
cluster 2	GO:0097061	dendritic spine organization	0.7	>=0.20	ENSG00000254839 (4.5)	XKR6 (3.0)	ENSG00000236827 (2.4)	MAPT (1.6)	FAM167A (1.2)	ENSG00000185294 (1.1)	C17orf69 (1.1)	OLFM2 (1.1)	CRHR1 (1.0)	ENSG00000204650 (0.9)
cluster 2	KEGG_NUCLEOTIDE_EXCISION_REPAIR	KEGG_NUCLEOTIDE_EXCISION_REPAIR	0.7	>=0.20	ERI1 (3.1)	BCKDHB (0.9)	ENSG00000214401 (0.9)	TDH (0.9)	ENSG00000255020 (0.7)	ENSG00000254839 (0.7)	ARL17A (0.6)	FDFT1 (0.5)	NSF (0.5)	ENSG00000254936 (0.4)
cluster 2	KEGG_OLFACTORY_TRANSDUCTION	KEGG_OLFACTORY_TRANSDUCTION	0.7	>=0.20	EBF2 (2.0)	C8orf12 (1.7)	CRHR1 (1.1)	ENSG00000236827 (0.9)	NSF (0.8)	LINC00208 (0.6)	ENSG00000255020 (0.6)	XKR6 (0.5)	ENSG00000185294 (0.5)	ENSG00000254556 (0.4)
cluster 2	REACTOME_CELL_CYCLE_CHECKPOINTS	REACTOME_CELL_CYCLE_CHECKPOINTS	0.7	>=0.20	ERI1 (2.7)	ENSG00000255020 (1.1)	NSF (1.1)	ENSG00000214401 (1.0)	ENSG00000204650 (0.8)	FDFT1 (0.7)	ENSG00000254936 (0.7)	ENSG00000236827 (0.5)	LINC00208 (0.5)	OLFM2 (0.5)
cluster 2	REACTOME_INACTIVATION_OF_APCC_VIA_DIRECT_INHIBITION_OF_THE_APCC_COMPLEX	REACTOME_INACTIVATION_OF_APCC_VIA_DIRECT_INHIBITION_OF_THE_APCC_COMPLEX	0.7	>=0.20	LINC00208 (1.6)	ENSG00000204650 (1.3)	ARL17A (1.2)	WNT3 (1.2)	ERI1 (1.1)	MAST4 (1.1)	C17orf69 (1.1)	MTMR9 (1.1)	ENSG00000228290 (1.1)	MAPT (0.5)
cluster 2	REACTOME_INCRETIN_SYNTHESIS_SECRETION_AND_INACTIVATION	REACTOME_INCRETIN_SYNTHESIS_SECRETION_AND_INACTIVATION	0.7	>=0.20	C8orf49 (3.6)	ENSG00000254936 (1.4)	ENSG00000254556 (1.4)	ENSG00000255310 (1.3)	LINC00208 (1.3)	EBF2 (1.1)	ENSG00000254839 (1.0)	ENSG00000185294 (0.9)	ARL17A (0.9)	OLFM2 (0.5)
cluster 2	REACTOME_INHIBITION_OF_THE_PROTEOLYTIC_ACTIVITY_OF_APCC_REQUIRED_FOR_THE_ONSET_OF_ANAPHASE_BY_MITOTIC_SPINDLE_CHECKPOINT_COMPONENTS	REACTOME_INHIBITION_OF_THE_PROTEOLYTIC_ACTIVITY_OF_APCC_REQUIRED_FOR_THE_ONSET_OF_ANAPHASE_BY_MITOTIC_SPINDLE_CHECKPOINT_COMPONENTS	0.7	>=0.20	LINC00208 (1.6)	ENSG00000204650 (1.3)	ARL17A (1.2)	WNT3 (1.2)	ERI1 (1.1)	MAST4 (1.1)	C17orf69 (1.1)	MTMR9 (1.1)	ENSG00000228290 (1.1)	MAPT (0.5)
cluster 2	REACTOME_INTERLEUKIN:2_SIGNALING	REACTOME_INTERLEUKIN:2_SIGNALING	0.7	>=0.20	MFHAS1 (1.9)	ENSG00000204650 (1.6)	BLK (1.6)	MTMR9 (1.3)	ARHGAP27 (1.2)	MAST4 (1.0)	CTSB (1.0)	LINC00208 (0.9)	ENSG00000255310 (0.9)	PLEKHM1 (0.8)
cluster 2	REACTOME_NF:KB_ACTIVATION_THROUGH_FADDRIP:1_PATHWAY_MEDIATED_BY_CASPASE:8_AND_:10	REACTOME_NF:KB_ACTIVATION_THROUGH_FADDRIP:1_PATHWAY_MEDIATED_BY_CASPASE:8_AND_:10	0.7	>=0.20	PLEKHM1 (2.2)	NEIL2 (1.6)	PPP1R3B (1.6)	ARHGAP27 (1.6)	ENSG00000236827 (1.1)	ENSG00000204650 (1.0)	FAM167A (0.9)	MTMR9 (0.9)	ENSG00000214401 (0.8)	C17orf69 (0.8)
cluster 2	REACTOME_TRANSPORT_OF_MATURE_MRNA_DERIVED_FROM_AN_INTRON:CONTAINING_TRANSCRIPT	REACTOME_TRANSPORT_OF_MATURE_MRNA_DERIVED_FROM_AN_INTRON:CONTAINING_TRANSCRIPT	0.7	>=0.20	ERI1 (1.7)	KIAA1267 (0.9)	PBX1 (0.9)	BCKDHB (0.6)	MTMR9 (0.6)	BLK (0.5)	ARL17A (0.3)	NSF (0.3)	TBX18 (0.3)	ENSG00000214401 (0.2)
cluster 2	GO:0000784	nuclear chromosome, telomeric region	0.71	>=0.20	ERI1 (2.8)	ENSG00000254936 (2.0)	TDH (1.7)	FDFT1 (1.5)	ENSG00000254556 (1.5)	PPP1R3B (1.0)	MTMR9 (0.8)	FAM167A (0.8)	NEIL2 (0.8)	ARHGAP27 (0.7)
cluster 2	GO:0002377	immunoglobulin production	0.71	>=0.20	BLK (3.8)	NEIL2 (2.7)	ENSG00000254936 (2.1)	ENSG00000204650 (2.0)	MFHAS1 (2.0)	LINC00208 (1.7)	ENSG00000254556 (1.1)	C17orf69 (1.0)	ENSG00000185294 (0.9)	ARHGAP27 (0.9)
cluster 2	GO:0002757	immune response-activating signal transduction	0.71	>=0.20	BLK (4.0)	ARHGAP27 (2.7)	PLEKHM1 (1.7)	ENSG00000204650 (1.5)	MFHAS1 (1.0)	ENSG00000236827 (0.9)	CTSB (0.6)	C8orf12 (0.6)	KIAA1267 (0.5)	MAST4 (0.5)
cluster 2	GO:0004857	enzyme inhibitor activity	0.71	>=0.20	ENSG00000185294 (1.7)	ENSG00000254839 (1.0)	CTSB (1.0)	ENSG00000254556 (0.9)	ENSG00000228290 (0.8)	WNT3 (0.7)	GATA4 (0.7)	ENSG00000254936 (0.6)	ENSG00000253426 (0.6)	NSF (0.5)
cluster 2	GO:0004890	GABA-A receptor activity	0.71	>=0.20	CRHR1 (2.8)	NSF (2.1)	ENSG00000236827 (1.0)	PBX1 (1.0)	ENSG00000253426 (1.0)	C8orf12 (1.0)	WNT3 (0.9)	XKR6 (0.7)	CTSB (0.6)	C8orf49 (0.6)
cluster 2	GO:0005248	voltage-gated sodium channel activity	0.71	>=0.20	EBF2 (2.3)	MAPT (2.3)	ENSG00000255020 (2.2)	TDH (2.1)	ENSG00000253426 (1.7)	FAM167A (1.5)	XKR6 (1.4)	ARHGAP27 (1.2)	C8orf49 (1.1)	ENSG00000255310 (1.0)
cluster 2	GO:0005251	delayed rectifier potassium channel activity	0.71	>=0.20	CRHR1 (2.8)	MFHAS1 (2.7)	ENSG00000185294 (2.2)	ENSG00000254839 (2.1)	ENSG00000236827 (1.6)	XKR6 (1.4)	EBF2 (0.9)	TDH (0.8)	ENSG00000204650 (0.5)	CTSB (0.5)
cluster 2	GO:0006266	DNA ligation	0.71	>=0.20	C17orf69 (2.5)	ENSG00000204650 (1.5)	ARHGAP27 (1.4)	C8orf49 (1.2)	ERI1 (1.1)	MTMR9 (0.8)	MAST4 (0.5)	NEIL2 (0.5)	FDFT1 (0.5)	STH (0.5)
cluster 2	GO:0006476	protein deacetylation	0.71	>=0.20	MTMR9 (2.6)	ENSG00000185294 (2.3)	PLEKHM1 (2.0)	STH (1.9)	KIAA1267 (1.8)	LINC00208 (1.6)	C17orf69 (1.4)	FAM167A (1.4)	FDFT1 (1.2)	ENSG00000204650 (1.0)
cluster 2	GO:0006569	tryptophan catabolic process	0.71	>=0.20	C17orf69 (3.2)	BCKDHB (1.8)	STH (1.5)	ENSG00000214401 (1.5)	ENSG00000228290 (1.4)	MTMR9 (1.1)	ARL17A (0.9)	ENSG00000253426 (0.9)	ARHGAP27 (0.8)	TDH (0.7)
cluster 2	GO:0007260	tyrosine phosphorylation of STAT protein	0.71	>=0.20	ENSG00000254556 (2.2)	LINC00208 (2.1)	ENSG00000254936 (2.1)	ENSG00000204650 (1.9)	TDH (1.2)	NEIL2 (1.0)	ENSG00000254839 (1.0)	FAM167A (0.9)	OLFM2 (0.8)	ENSG00000236827 (0.7)
cluster 2	GO:0009069	serine family amino acid metabolic process	0.71	>=0.20	BCKDHB (2.1)	ENSG00000185294 (2.0)	ENSG00000236827 (1.2)	ENSG00000255020 (1.0)	C17orf69 (0.6)	FAM167A (0.5)	ERI1 (0.3)	MFHAS1 (0.2)	PPP1R3B (0.1)	WNT3 (0.1)
cluster 2	GO:0010959	regulation of metal ion transport	0.71	>=0.20	STH (2.7)	XKR6 (2.6)	LINC00208 (1.8)	CRHR1 (1.8)	ENSG00000254839 (1.6)	ENSG00000254936 (1.6)	ENSG00000185294 (1.5)	MAPT (1.2)	OLFM2 (1.2)	ARL17A (1.0)
cluster 2	GO:0014812	muscle cell migration	0.71	>=0.20	EBF2 (2.5)	ARHGAP27 (1.2)	FAM167A (1.2)	ENSG00000204650 (0.8)	CTSB (0.8)	WNT3 (0.5)	PBX1 (0.5)	NSF (0.5)	KIAA1267 (0.4)	ENSG00000214401 (0.4)
cluster 2	GO:0022829	wide pore channel activity	0.71	>=0.20	XKR6 (2.0)	GATA4 (1.3)	ENSG00000255020 (1.1)	C17orf69 (1.1)	ENSG00000253426 (1.1)	C8orf49 (1.0)	MAST4 (0.9)	TBX18 (0.8)	MTMR9 (0.7)	ARHGAP27 (0.5)
cluster 2	GO:0032663	regulation of interleukin-2 production	0.71	>=0.20	ENSG00000204650 (2.2)	TDH (2.1)	LINC00208 (2.1)	ARL17A (1.9)	MFHAS1 (1.7)	ENSG00000236827 (1.2)	CTSB (1.1)	NEIL2 (0.8)	MAST4 (0.7)	ENSG00000255310 (0.7)
cluster 2	GO:0033003	regulation of mast cell activation	0.71	>=0.20	ENSG00000254556 (3.5)	ENSG00000255310 (2.4)	C17orf69 (2.4)	ENSG00000204650 (2.0)	ENSG00000254936 (1.8)	STH (1.6)	ARHGAP27 (1.5)	CPEB4 (1.4)	PLEKHM1 (1.2)	ENSG00000254839 (1.2)
cluster 2	GO:0034654	nucleobase-containing compound biosynthetic process	0.71	>=0.20	TDH (1.9)	STH (1.6)	CRHR1 (1.5)	PPP1R3B (1.3)	ENSG00000255020 (1.3)	NSF (1.3)	C8orf49 (1.2)	ENSG00000254556 (1.0)	MAPT (1.0)	BCKDHB (0.9)
cluster 2	GO:0035253	ciliary rootlet	0.71	>=0.20	STH (1.8)	LINC00208 (1.6)	MTMR9 (1.5)	ENSG00000204650 (1.5)	ARHGAP27 (1.3)	XKR6 (1.2)	C8orf49 (1.2)	ENSG00000254936 (1.2)	MFHAS1 (1.0)	GATA4 (1.0)
cluster 2	GO:0042436	indole-containing compound catabolic process	0.71	>=0.20	C17orf69 (3.2)	BCKDHB (1.8)	STH (1.5)	ENSG00000214401 (1.5)	ENSG00000228290 (1.4)	MTMR9 (1.1)	ARL17A (0.9)	ENSG00000253426 (0.9)	ARHGAP27 (0.8)	TDH (0.7)
cluster 2	GO:0043256	laminin complex	0.71	>=0.20	ENSG00000236827 (1.8)	PPP1R3B (1.5)	MAST4 (1.4)	GATA4 (1.1)	LINC00208 (0.9)	ENSG00000253426 (0.6)	ENSG00000185294 (0.4)	WNT3 (0.3)	EBF2 (0.3)	TBX18 (0.2)
cluster 2	GO:0043574	peroxisomal transport	0.71	>=0.20	BCKDHB (1.8)	MTMR9 (1.7)	ENSG00000214401 (1.4)	C8orf12 (1.3)	ENSG00000253426 (1.2)	C17orf69 (0.9)	WNT3 (0.5)	STH (0.4)	ENSG00000228290 (0.3)	ENSG00000204650 (0.3)
cluster 2	GO:0046218	indolalkylamine catabolic process	0.71	>=0.20	C17orf69 (3.2)	BCKDHB (1.8)	STH (1.5)	ENSG00000214401 (1.5)	ENSG00000228290 (1.4)	MTMR9 (1.1)	ARL17A (0.9)	ENSG00000253426 (0.9)	ARHGAP27 (0.8)	TDH (0.7)
cluster 2	GO:0050829	defense response to Gram-negative bacterium	0.71	>=0.20	ENSG00000185294 (2.0)	ENSG00000255020 (1.3)	TDH (1.2)	MTMR9 (0.9)	BCKDHB (0.9)	PLEKHM1 (0.8)	CPEB4 (0.8)	PPP1R3B (0.8)	CTSB (0.7)	MFHAS1 (0.6)
cluster 2	GO:0050830	defense response to Gram-positive bacterium	0.71	>=0.20	STH (2.6)	ENSG00000254839 (1.8)	TDH (1.7)	LINC00208 (1.5)	ENSG00000228290 (1.4)	ENSG00000204650 (1.3)	CPEB4 (1.2)	MFHAS1 (1.2)	ENSG00000214401 (1.0)	ENSG00000255020 (0.9)
cluster 2	GO:0051130	positive regulation of cellular component organization	0.71	>=0.20	XKR6 (3.2)	ENSG00000254936 (1.9)	ARHGAP27 (1.6)	ENSG00000254556 (1.5)	MFHAS1 (1.3)	ENSG00000185294 (1.3)	OLFM2 (1.2)	ENSG00000255310 (1.2)	PBX1 (1.1)	LINC00208 (0.8)
cluster 2	GO:0051183	vitamin transporter activity	0.71	>=0.20	ARHGAP27 (1.7)	C17orf69 (1.5)	GATA4 (1.1)	MAST4 (1.0)	ENSG00000214401 (0.8)	OLFM2 (0.6)	PPP1R3B (0.6)	ENSG00000204650 (0.6)	NEIL2 (0.5)	PLEKHM1 (0.5)
cluster 2	GO:0051320	S phase	0.71	>=0.20	ERI1 (3.3)	ENSG00000214401 (2.1)	ENSG00000255020 (1.7)	ENSG00000236827 (1.4)	C8orf12 (1.3)	ENSG00000254936 (1.2)	ENSG00000254556 (1.0)	ENSG00000204650 (0.9)	TDH (0.9)	FDFT1 (0.8)
cluster 2	GO:0051385	response to mineralocorticoid stimulus	0.71	>=0.20	ENSG00000236827 (1.6)	ENSG00000185294 (1.2)	ENSG00000255020 (1.0)	ARHGAP27 (0.9)	C17orf69 (0.9)	MTMR9 (0.7)	OLFM2 (0.5)	MAST4 (0.5)	CPEB4 (0.5)	GATA4 (0.4)
cluster 2	GO:0060425	lung morphogenesis	0.71	>=0.20	ENSG00000236827 (2.8)	WNT3 (2.3)	TDH (2.1)	PPP1R3B (1.6)	ENSG00000253426 (1.5)	MFHAS1 (1.4)	C17orf69 (1.1)	ENSG00000254839 (1.1)	ENSG00000185294 (1.0)	C8orf12 (0.9)
cluster 2	GO:0070830	tight junction assembly	0.71	>=0.20	ENSG00000204650 (2.3)	C17orf69 (2.1)	STH (1.9)	ARL17A (1.7)	ENSG00000185294 (1.3)	ENSG00000255310 (1.3)	ENSG00000254839 (1.0)	FAM167A (0.9)	MTMR9 (0.9)	ARHGAP27 (0.8)
cluster 2	GO:0070979	protein K11-linked ubiquitination	0.71	>=0.20	ERI1 (1.2)	ENSG00000253426 (1.2)	ENSG00000255310 (1.1)	ENSG00000255020 (1.0)	LINC00208 (0.9)	PLEKHM1 (0.8)	BLK (0.7)	ENSG00000185294 (0.7)	NEIL2 (0.6)	C17orf69 (0.5)
cluster 2	GO:0072087	renal vesicle development	0.71	>=0.20	ENSG00000254839 (2.7)	C17orf69 (1.8)	TBX18 (1.8)	ENSG00000255310 (1.3)	C8orf49 (1.3)	WNT3 (1.3)	ENSG00000228290 (1.2)	STH (1.0)	CRHR1 (0.7)	XKR6 (0.7)
cluster 2	KEGG_MTOR_SIGNALING_PATHWAY	KEGG_MTOR_SIGNALING_PATHWAY	0.71	>=0.20	ENSG00000185294 (1.5)	ARHGAP27 (1.0)	PLEKHM1 (0.9)	FDFT1 (0.9)	CPEB4 (0.8)	PPP1R3B (0.7)	KIAA1267 (0.6)	MTMR9 (0.6)	PBX1 (0.5)	EBF2 (0.5)
cluster 2	KEGG_PROTEASOME	KEGG_PROTEASOME	0.71	>=0.20	ENSG00000255020 (2.3)	PLEKHM1 (1.9)	ENSG00000204650 (1.8)	NSF (1.7)	ENSG00000236827 (1.3)	C17orf69 (1.2)	ENSG00000228290 (1.1)	C8orf12 (1.1)	LINC00208 (1.1)	FDFT1 (1.0)
cluster 2	REACTOME_ADAPTIVE_IMMUNE_SYSTEM	REACTOME_ADAPTIVE_IMMUNE_SYSTEM	0.71	>=0.20	LINC00208 (1.9)	CPEB4 (1.4)	NSF (1.0)	CTSB (0.9)	C8orf12 (0.9)	BLK (0.9)	MFHAS1 (0.7)	WNT3 (0.6)	ENSG00000236827 (0.5)	PLEKHM1 (0.5)
cluster 2	REACTOME_ADP_SIGNALLING_THROUGH_P2Y_PURINOCEPTOR_12	REACTOME_ADP_SIGNALLING_THROUGH_P2Y_PURINOCEPTOR_12	0.71	>=0.20	C8orf49 (1.9)	ARHGAP27 (1.5)	ENSG00000255020 (1.4)	OLFM2 (1.0)	ERI1 (0.9)	XKR6 (0.9)	LINC00208 (0.7)	NEIL2 (0.7)	FAM167A (0.6)	C17orf69 (0.5)
cluster 2	REACTOME_BILE_SALT_AND_ORGANIC_ANION_SLC_TRANSPORTERS	REACTOME_BILE_SALT_AND_ORGANIC_ANION_SLC_TRANSPORTERS	0.71	>=0.20	ENSG00000185294 (1.7)	C17orf69 (1.4)	TBX18 (1.4)	CTSB (0.7)	MFHAS1 (0.6)	ENSG00000255020 (0.5)	MAPT (0.5)	CRHR1 (0.5)	PPP1R3B (0.4)	C8orf12 (0.4)
cluster 2	REACTOME_CHEMOKINE_RECEPTORS_BIND_CHEMOKINES	REACTOME_CHEMOKINE_RECEPTORS_BIND_CHEMOKINES	0.71	>=0.20	BLK (3.0)	CTSB (1.4)	C8orf49 (0.5)	TDH (0.5)	LINC00208 (0.5)	OLFM2 (0.4)	ENSG00000228290 (0.4)	ENSG00000236827 (0.2)	CRHR1 (0.2)	BCKDHB (0.2)
cluster 2	REACTOME_INTERLEUKIN:3_5_AND_GM:CSF_SIGNALING	REACTOME_INTERLEUKIN:3_5_AND_GM:CSF_SIGNALING	0.71	>=0.20	BLK (2.0)	PLEKHM1 (1.6)	ENSG00000254556 (1.5)	LINC00208 (1.4)	ENSG00000255310 (1.4)	ENSG00000204650 (1.4)	MAST4 (1.3)	TDH (1.3)	CTSB (1.3)	MFHAS1 (1.1)
cluster 2	REACTOME_P53:INDEPENDENT_DNA_DAMAGE_RESPONSE	REACTOME_P53:INDEPENDENT_DNA_DAMAGE_RESPONSE	0.71	>=0.20	ENSG00000204650 (2.2)	ENSG00000255020 (2.0)	NSF (1.7)	C8orf12 (1.6)	PLEKHM1 (1.5)	ENSG00000236827 (1.3)	FDFT1 (1.1)	ENSG00000214401 (1.0)	C17orf69 (0.9)	STH (0.7)
cluster 2	REACTOME_P53:INDEPENDENT_G1S_DNA_DAMAGE_CHECKPOINT	REACTOME_P53:INDEPENDENT_G1S_DNA_DAMAGE_CHECKPOINT	0.71	>=0.20	ENSG00000204650 (2.2)	ENSG00000255020 (2.0)	NSF (1.7)	C8orf12 (1.6)	PLEKHM1 (1.5)	ENSG00000236827 (1.3)	FDFT1 (1.1)	ENSG00000214401 (1.0)	C17orf69 (0.9)	STH (0.7)
cluster 2	REACTOME_UBIQUITIN_MEDIATED_DEGRADATION_OF_PHOSPHORYLATED_CDC25A	REACTOME_UBIQUITIN_MEDIATED_DEGRADATION_OF_PHOSPHORYLATED_CDC25A	0.71	>=0.20	ENSG00000204650 (2.2)	ENSG00000255020 (2.0)	NSF (1.7)	C8orf12 (1.6)	PLEKHM1 (1.5)	ENSG00000236827 (1.3)	FDFT1 (1.1)	ENSG00000214401 (1.0)	C17orf69 (0.9)	STH (0.7)
cluster 2	GO:0000782	telomere cap complex	0.72	>=0.20	ERI1 (2.6)	NSF (1.1)	ENSG00000254936 (1.1)	FDFT1 (1.0)	BLK (1.0)	ARHGAP27 (0.9)	ENSG00000228290 (0.9)	TDH (0.9)	EBF2 (0.9)	ENSG00000204650 (0.9)
cluster 2	GO:0000783	nuclear telomere cap complex	0.72	>=0.20	ERI1 (2.6)	NSF (1.1)	ENSG00000254936 (1.1)	FDFT1 (1.0)	BLK (1.0)	ARHGAP27 (0.9)	ENSG00000228290 (0.9)	TDH (0.9)	EBF2 (0.9)	ENSG00000204650 (0.9)
cluster 2	GO:0002764	immune response-regulating signaling pathway	0.72	>=0.20	BLK (4.3)	ARHGAP27 (2.7)	PLEKHM1 (1.6)	ENSG00000204650 (1.5)	MFHAS1 (0.9)	ENSG00000236827 (0.8)	WNT3 (0.7)	C8orf12 (0.6)	CPEB4 (0.5)	CTSB (0.5)
cluster 2	GO:0004065	arylsulfatase activity	0.72	>=0.20	CTSB (2.2)	ARL17A (1.6)	OLFM2 (1.5)	ENSG00000185294 (1.4)	TBX18 (1.3)	ENSG00000253426 (1.1)	MTMR9 (1.0)	ENSG00000255310 (0.9)	CRHR1 (0.8)	XKR6 (0.7)
cluster 2	GO:0005003	ephrin receptor activity	0.72	>=0.20	ENSG00000228290 (1.6)	ARHGAP27 (1.5)	C17orf69 (1.2)	ENSG00000236827 (1.0)	EBF2 (0.9)	XKR6 (0.9)	PPP1R3B (0.6)	PBX1 (0.6)	ENSG00000254839 (0.5)	TBX18 (0.4)
cluster 2	GO:0005635	nuclear envelope	0.72	>=0.20	MFHAS1 (2.0)	FDFT1 (1.9)	CTSB (1.9)	MTMR9 (1.8)	ERI1 (1.8)	PPP1R3B (1.1)	MAST4 (0.8)	ARHGAP27 (0.6)	ENSG00000253426 (0.5)	PBX1 (0.5)
cluster 2	GO:0005884	actin filament	0.72	>=0.20	ENSG00000253426 (1.9)	ARHGAP27 (1.7)	PPP1R3B (1.5)	WNT3 (1.4)	MTMR9 (1.1)	MAPT (1.1)	LINC00208 (1.1)	ENSG00000254936 (1.0)	ENSG00000214401 (1.0)	BLK (0.9)
cluster 2	GO:0006071	glycerol metabolic process	0.72	>=0.20	NEIL2 (1.5)	ENSG00000185294 (1.1)	ENSG00000254936 (1.0)	ENSG00000204650 (0.8)	BCKDHB (0.7)	ENSG00000228290 (0.5)	LINC00208 (0.4)	ARL17A (0.3)	CPEB4 (0.3)	PPP1R3B (0.3)
cluster 2	GO:0006182	cGMP biosynthetic process	0.72	>=0.20	C17orf69 (2.8)	ENSG00000236827 (2.1)	GATA4 (1.4)	CPEB4 (0.8)	ENSG00000253426 (0.8)	ENSG00000255310 (0.7)	C8orf12 (0.7)	ENSG00000204650 (0.7)	MFHAS1 (0.7)	NEIL2 (0.6)
cluster 2	GO:0006582	melanin metabolic process	0.72	>=0.20	ENSG00000214401 (1.9)	TDH (1.7)	ENSG00000255020 (1.5)	NEIL2 (1.4)	ENSG00000204650 (1.3)	WNT3 (1.1)	ENSG00000236827 (1.1)	C17orf69 (1.0)	CPEB4 (0.8)	FAM167A (0.7)
cluster 2	GO:0006888	ER to Golgi vesicle-mediated transport	0.72	>=0.20	CPEB4 (1.7)	NSF (1.2)	ENSG00000228290 (1.0)	ENSG00000255020 (0.5)	PLEKHM1 (0.5)	OLFM2 (0.3)	ARL17A (0.3)	GATA4 (0.2)	C8orf49 (0.2)	NEIL2 (0.2)
cluster 2	GO:0006914	autophagy	0.72	>=0.20	PLEKHM1 (3.4)	CPEB4 (3.2)	ENSG00000204650 (1.7)	NEIL2 (1.3)	ENSG00000214401 (1.2)	STH (1.2)	ENSG00000236827 (1.1)	CTSB (1.0)	ARL17A (1.0)	NSF (1.0)
cluster 2	GO:0007189	adenylate cyclase-activating G-protein coupled receptor signaling pathway	0.72	>=0.20	ENSG00000228290 (3.1)	ENSG00000255020 (2.7)	STH (1.5)	LINC00208 (1.5)	ENSG00000253426 (1.4)	ENSG00000254556 (1.3)	FAM167A (1.3)	MAPT (1.2)	TDH (1.2)	C8orf12 (0.8)
cluster 2	GO:0009635	response to herbicide	0.72	>=0.20	GATA4 (1.6)	C8orf49 (1.5)	LINC00208 (1.4)	CPEB4 (0.9)	MAST4 (0.8)	ENSG00000255310 (0.6)	ENSG00000228290 (0.5)	ENSG00000185294 (0.5)	FDFT1 (0.4)	ENSG00000214401 (0.3)
cluster 2	GO:0010578	regulation of adenylate cyclase activity involved in G-protein coupled receptor signaling pathway	0.72	>=0.20	ENSG00000228290 (3.1)	ENSG00000255020 (2.7)	STH (1.5)	LINC00208 (1.5)	ENSG00000253426 (1.4)	ENSG00000254556 (1.3)	FAM167A (1.3)	MAPT (1.2)	TDH (1.2)	C8orf12 (0.8)
cluster 2	GO:0010579	positive regulation of adenylate cyclase activity involved in G-protein coupled receptor signaling pathway	0.72	>=0.20	ENSG00000228290 (3.1)	ENSG00000255020 (2.7)	STH (1.5)	LINC00208 (1.5)	ENSG00000253426 (1.4)	ENSG00000254556 (1.3)	FAM167A (1.3)	MAPT (1.2)	TDH (1.2)	C8orf12 (0.8)
cluster 2	GO:0015833	peptide transport	0.72	>=0.20	ENSG00000254556 (3.3)	ENSG00000254936 (3.3)	ENSG00000255310 (2.6)	LINC00208 (1.8)	ENSG00000254839 (1.5)	ENSG00000185294 (1.2)	C17orf69 (1.0)	XKR6 (1.0)	ARL17A (1.0)	FAM167A (1.0)
cluster 2	GO:0016236	macroautophagy	0.72	>=0.20	PLEKHM1 (3.5)	ENSG00000214401 (2.6)	CPEB4 (2.4)	ENSG00000204650 (1.3)	ARL17A (1.2)	MAPT (1.0)	KIAA1267 (0.9)	NSF (0.5)	BCKDHB (0.5)	ENSG00000185294 (0.4)
cluster 2	GO:0017157	regulation of exocytosis	0.72	>=0.20	C17orf69 (3.2)	STH (3.1)	ENSG00000204650 (1.9)	ENSG00000255020 (1.8)	NSF (1.8)	CRHR1 (1.5)	ARHGAP27 (1.3)	NEIL2 (1.3)	PLEKHM1 (1.2)	MAPT (1.2)
cluster 2	GO:0018195	peptidyl-arginine modification	0.72	>=0.20	ENSG00000236827 (3.1)	ENSG00000185294 (2.8)	ENSG00000254936 (1.7)	ENSG00000254839 (1.5)	NEIL2 (1.1)	BLK (1.1)	XKR6 (1.0)	ARHGAP27 (0.9)	ENSG00000255020 (0.8)	MAST4 (0.8)
cluster 2	GO:0019843	rRNA binding	0.72	>=0.20	ENSG00000254556 (2.0)	C8orf49 (1.7)	ENSG00000254936 (1.6)	ENSG00000255310 (1.4)	ENSG00000228290 (1.2)	MFHAS1 (1.1)	TDH (1.0)	ENSG00000253426 (0.9)	NEIL2 (0.8)	C8orf12 (0.8)
cluster 2	GO:0030003	cellular cation homeostasis	0.72	>=0.20	CTSB (2.7)	ENSG00000254839 (2.2)	ENSG00000255020 (1.9)	ENSG00000253426 (1.6)	STH (1.5)	CPEB4 (1.5)	XKR6 (1.4)	ENSG00000254556 (1.4)	ENSG00000255310 (1.2)	PPP1R3B (1.1)
cluster 2	GO:0034698	response to gonadotropin stimulus	0.72	>=0.20	C8orf49 (7.0)	GATA4 (3.2)	ENSG00000255020 (2.6)	FDFT1 (2.0)	ENSG00000254556 (1.8)	ENSG00000185294 (1.8)	C8orf12 (1.7)	TDH (1.2)	ENSG00000236827 (0.9)	ENSG00000254936 (0.8)
cluster 2	GO:0042277	peptide binding	0.72	>=0.20	GATA4 (3.0)	C8orf49 (2.7)	ENSG00000236827 (1.5)	MFHAS1 (1.1)	PPP1R3B (1.0)	CTSB (1.0)	XKR6 (1.0)	ENSG00000255310 (0.9)	ENSG00000254556 (0.8)	MAPT (0.8)
cluster 2	GO:0042730	fibrinolysis	0.72	>=0.20	ARL17A (1.9)	ENSG00000228290 (1.8)	FAM167A (1.7)	C17orf69 (1.6)	ENSG00000214401 (1.5)	ENSG00000204650 (1.4)	LINC00208 (1.1)	C8orf12 (1.1)	WNT3 (1.0)	ENSG00000236827 (1.0)
cluster 2	GO:0043029	T cell homeostasis	0.72	>=0.20	TDH (2.1)	ENSG00000255020 (1.5)	NEIL2 (1.3)	MAST4 (1.2)	ERI1 (1.1)	C8orf12 (1.0)	PPP1R3B (0.8)	MFHAS1 (0.6)	ARL17A (0.5)	ENSG00000214401 (0.4)
cluster 2	GO:0043586	tongue development	0.72	>=0.20	C17orf69 (3.3)	ENSG00000204650 (1.8)	TDH (1.5)	LINC00208 (1.3)	ENSG00000255020 (1.2)	C8orf12 (1.2)	TBX18 (1.1)	ENSG00000228290 (1.1)	BLK (0.7)	KIAA1267 (0.5)
cluster 2	GO:0043900	regulation of multi-organism process	0.72	>=0.20	ENSG00000253426 (2.4)	ENSG00000255310 (2.3)	ARHGAP27 (2.0)	TDH (1.8)	MFHAS1 (1.8)	ENSG00000254839 (1.5)	MTMR9 (1.4)	STH (1.2)	LINC00208 (1.1)	ENSG00000254556 (1.0)
cluster 2	GO:0045191	regulation of isotype switching	0.72	>=0.20	ENSG00000204650 (2.7)	TDH (2.2)	LINC00208 (2.0)	ENSG00000185294 (1.7)	ENSG00000255310 (1.4)	ENSG00000214401 (1.3)	C17orf69 (1.2)	ENSG00000253426 (1.1)	MFHAS1 (1.0)	NEIL2 (0.9)
cluster 2	GO:0046527	glucosyltransferase activity	0.72	>=0.20	PPP1R3B (2.4)	ENSG00000185294 (1.9)	BCKDHB (1.3)	ENSG00000254936 (1.3)	XKR6 (1.1)	KIAA1267 (0.9)	ENSG00000254556 (0.6)	ARL17A (0.6)	GATA4 (0.6)	MFHAS1 (0.6)
cluster 2	GO:0046887	positive regulation of hormone secretion	0.72	>=0.20	ENSG00000254556 (4.6)	ENSG00000254936 (3.0)	ENSG00000254839 (1.4)	ARL17A (1.4)	GATA4 (1.4)	C8orf49 (1.3)	FAM167A (1.2)	OLFM2 (1.1)	MAST4 (0.9)	C17orf69 (0.9)
cluster 2	GO:0050839	cell adhesion molecule binding	0.72	>=0.20	XKR6 (2.0)	ENSG00000254936 (1.8)	MAPT (1.6)	C8orf12 (1.4)	ENSG00000254556 (1.4)	PBX1 (1.3)	CTSB (1.2)	ENSG00000254839 (1.1)	FAM167A (0.9)	MFHAS1 (0.8)
cluster 2	GO:0051015	actin filament binding	0.72	>=0.20	ENSG00000204650 (1.5)	ARHGAP27 (1.4)	WNT3 (1.3)	ENSG00000214401 (1.1)	CRHR1 (0.7)	C17orf69 (0.7)	CTSB (0.6)	FDFT1 (0.5)	TDH (0.5)	ERI1 (0.4)
cluster 2	GO:0051437	positive regulation of ubiquitin-protein ligase activity involved in mitotic cell cycle	0.72	>=0.20	ENSG00000204650 (3.3)	ENSG00000255020 (3.0)	ENSG00000236827 (2.1)	PLEKHM1 (1.6)	C8orf12 (1.6)	LINC00208 (1.6)	C17orf69 (1.4)	ENSG00000228290 (1.4)	ENSG00000214401 (1.4)	NSF (1.3)
cluster 2	GO:0051597	response to methylmercury	0.72	>=0.20	ENSG00000254839 (2.6)	CPEB4 (2.2)	NEIL2 (1.2)	ARL17A (1.1)	ENSG00000185294 (0.8)	CTSB (0.7)	MFHAS1 (0.6)	C8orf12 (0.5)	ENSG00000204650 (0.3)	ENSG00000253426 (0.2)
cluster 2	GO:0060333	interferon-gamma-mediated signaling pathway	0.72	>=0.20	LINC00208 (3.9)	FAM167A (2.0)	ENSG00000255020 (1.6)	BLK (1.5)	ENSG00000254936 (1.0)	ENSG00000254556 (1.0)	ENSG00000204650 (0.9)	ENSG00000255310 (0.9)	C17orf69 (0.8)	TDH (0.8)
cluster 2	GO:0060627	regulation of vesicle-mediated transport	0.72	>=0.20	NSF (2.4)	STH (1.6)	C17orf69 (1.4)	CRHR1 (1.4)	PLEKHM1 (1.4)	ARHGAP27 (1.3)	CPEB4 (1.0)	ENSG00000254839 (1.0)	MAPT (0.7)	ENSG00000255020 (0.7)
cluster 2	KEGG_FRUCTOSE_AND_MANNOSE_METABOLISM	KEGG_FRUCTOSE_AND_MANNOSE_METABOLISM	0.72	>=0.20	PPP1R3B (3.1)	TDH (1.7)	NSF (1.3)	NEIL2 (1.1)	ENSG00000253426 (1.0)	ENSG00000204650 (0.9)	ENSG00000255020 (0.7)	ENSG00000254839 (0.6)	MAPT (0.6)	ENSG00000185294 (0.6)
cluster 2	REACTOME_CYCLIN_ACDK2:ASSOCIATED_EVENTS_AT_S_PHASE_ENTRY	REACTOME_CYCLIN_ACDK2:ASSOCIATED_EVENTS_AT_S_PHASE_ENTRY	0.72	>=0.20	ENSG00000255020 (2.2)	ENSG00000204650 (1.9)	NSF (1.9)	PLEKHM1 (1.5)	FDFT1 (1.2)	C8orf12 (1.2)	LINC00208 (1.1)	ENSG00000214401 (1.0)	C17orf69 (1.0)	STH (0.6)
cluster 2	REACTOME_NEGATIVE_REGULATORS_OF_RIG:IMDA5_SIGNALING	REACTOME_NEGATIVE_REGULATORS_OF_RIG:IMDA5_SIGNALING	0.72	>=0.20	ENSG00000214401 (1.5)	PLEKHM1 (1.1)	CPEB4 (1.1)	ARHGAP27 (1.0)	ENSG00000204650 (1.0)	STH (0.9)	LINC00208 (0.9)	MTMR9 (0.7)	NEIL2 (0.4)	ENSG00000254839 (0.4)
cluster 2	REACTOME_RECYCLING_PATHWAY_OF_L1	REACTOME_RECYCLING_PATHWAY_OF_L1	0.72	>=0.20	NSF (3.8)	MFHAS1 (3.0)	ENSG00000204650 (2.4)	XKR6 (2.2)	STH (1.5)	MAPT (1.5)	TDH (1.4)	ENSG00000255020 (1.3)	MTMR9 (1.1)	CTSB (1.1)
cluster 2	REACTOME_REGULATION_OF_ORNITHINE_DECARBOXYLASE_ODC	REACTOME_REGULATION_OF_ORNITHINE_DECARBOXYLASE_ODC	0.72	>=0.20	ENSG00000255020 (2.4)	ENSG00000204650 (2.2)	NSF (1.9)	PLEKHM1 (1.4)	C17orf69 (1.3)	C8orf12 (1.2)	FDFT1 (1.1)	ENSG00000236827 (1.0)	LINC00208 (0.8)	ENSG00000228290 (0.8)
cluster 2	REACTOME_TRANSPORT_TO_THE_GOLGI_AND_SUBSEQUENT_MODIFICATION	REACTOME_TRANSPORT_TO_THE_GOLGI_AND_SUBSEQUENT_MODIFICATION	0.72	>=0.20	GATA4 (2.8)	CTSB (1.9)	ENSG00000185294 (1.2)	NEIL2 (1.2)	CPEB4 (1.1)	TDH (0.8)	PPP1R3B (0.7)	TBX18 (0.7)	XKR6 (0.6)	ENSG00000254839 (0.6)
cluster 2	GO:0000216	M/G1 transition of mitotic cell cycle	0.73	>=0.20	ENSG00000255020 (2.4)	ERI1 (2.2)	ENSG00000204650 (2.2)	ENSG00000236827 (2.1)	ENSG00000214401 (2.1)	C8orf12 (1.7)	TDH (1.2)	FDFT1 (1.0)	PLEKHM1 (1.0)	ENSG00000254936 (0.9)
cluster 2	GO:0000407	pre-autophagosomal structure	0.73	>=0.20	PLEKHM1 (3.5)	CPEB4 (2.0)	ENSG00000185294 (1.7)	ENSG00000214401 (1.3)	KIAA1267 (1.1)	ENSG00000254936 (0.9)	BLK (0.8)	XKR6 (0.7)	ENSG00000228290 (0.6)	ENSG00000254556 (0.5)
cluster 2	GO:0002822	regulation of adaptive immune response based on somatic recombination of immune receptors built from immunoglobulin superfamily domains	0.73	>=0.20	LINC00208 (3.2)	ENSG00000204650 (2.6)	BLK (2.1)	NEIL2 (1.9)	ARL17A (1.3)	MFHAS1 (1.2)	MTMR9 (1.1)	ENSG00000253426 (1.0)	CTSB (0.9)	C17orf69 (0.9)
cluster 2	GO:0005001	transmembrane receptor protein tyrosine phosphatase activity	0.73	>=0.20	MAPT (2.4)	FAM167A (1.8)	PLEKHM1 (1.7)	C8orf12 (1.6)	OLFM2 (1.4)	MAST4 (1.2)	XKR6 (1.0)	CRHR1 (0.8)	TDH (0.7)	ENSG00000236827 (0.7)
cluster 2	GO:0006260	DNA replication	0.73	>=0.20	ERI1 (4.2)	ENSG00000254936 (1.6)	ENSG00000214401 (1.5)	ENSG00000254556 (0.9)	ENSG00000255310 (0.6)	ARHGAP27 (0.5)	ENSG00000253426 (0.5)	OLFM2 (0.5)	ENSG00000204650 (0.4)	ARL17A (0.2)
cluster 2	GO:0007416	synapse assembly	0.73	>=0.20	XKR6 (4.2)	OLFM2 (3.5)	ENSG00000254556 (2.4)	ENSG00000255310 (2.4)	CRHR1 (1.9)	ENSG00000254936 (1.6)	MAPT (1.5)	MTMR9 (1.4)	FAM167A (0.9)	NEIL2 (0.9)
cluster 2	GO:0015035	protein disulfide oxidoreductase activity	0.73	>=0.20	BCKDHB (2.7)	ENSG00000236827 (1.9)	ENSG00000254839 (1.6)	CTSB (1.3)	ARHGAP27 (1.2)	ENSG00000255020 (0.8)	TDH (0.8)	ARL17A (0.7)	ENSG00000204650 (0.7)	CRHR1 (0.7)
cluster 2	GO:0015893	drug transport	0.73	>=0.20	NEIL2 (2.5)	ENSG00000253426 (2.2)	ENSG00000204650 (1.7)	ENSG00000185294 (1.5)	ENSG00000236827 (1.4)	ARHGAP27 (1.1)	FDFT1 (1.0)	C17orf69 (1.0)	MAST4 (0.7)	C8orf12 (0.7)
cluster 2	GO:0016339	calcium-dependent cell-cell adhesion	0.73	>=0.20	OLFM2 (1.8)	XKR6 (1.7)	ENSG00000214401 (1.5)	MTMR9 (1.3)	C17orf69 (1.2)	NEIL2 (1.2)	ENSG00000204650 (0.9)	MAPT (0.6)	ENSG00000185294 (0.4)	ERI1 (0.4)
cluster 2	GO:0016701	oxidoreductase activity, acting on single donors with incorporation of molecular oxygen	0.73	>=0.20	PPP1R3B (4.1)	ENSG00000185294 (1.3)	ENSG00000214401 (1.2)	BCKDHB (0.8)	GATA4 (0.8)	C17orf69 (0.7)	KIAA1267 (0.6)	LINC00208 (0.5)	NEIL2 (0.5)	ENSG00000204650 (0.4)
cluster 2	GO:0016811	hydrolase activity, acting on carbon-nitrogen (but not peptide) bonds, in linear amides	0.73	>=0.20	STH (1.9)	BCKDHB (1.8)	MTMR9 (1.5)	C17orf69 (1.3)	NEIL2 (1.0)	MAPT (0.9)	PPP1R3B (0.8)	ENSG00000253426 (0.5)	ARHGAP27 (0.5)	ENSG00000185294 (0.5)
cluster 2	GO:0019198	transmembrane receptor protein phosphatase activity	0.73	>=0.20	MAPT (2.4)	FAM167A (1.8)	PLEKHM1 (1.7)	C8orf12 (1.6)	OLFM2 (1.4)	MAST4 (1.2)	XKR6 (1.0)	CRHR1 (0.8)	TDH (0.7)	ENSG00000236827 (0.7)
cluster 2	GO:0021889	olfactory bulb interneuron differentiation	0.73	>=0.20	FAM167A (2.2)	C8orf49 (1.7)	PBX1 (1.6)	ENSG00000214401 (1.1)	OLFM2 (1.1)	PLEKHM1 (0.8)	XKR6 (0.6)	TBX18 (0.5)	CRHR1 (0.4)	WNT3 (0.4)
cluster 2	GO:0030117	membrane coat	0.73	>=0.20	NSF (4.3)	CPEB4 (2.1)	ERI1 (1.3)	ENSG00000254556 (1.1)	XKR6 (0.9)	ENSG00000254936 (0.9)	MTMR9 (0.8)	PLEKHM1 (0.8)	ENSG00000255020 (0.7)	MAPT (0.6)
cluster 2	GO:0031663	lipopolysaccharide-mediated signaling pathway	0.73	>=0.20	ARHGAP27 (1.9)	PLEKHM1 (1.4)	LINC00208 (1.4)	ENSG00000254839 (1.2)	ENSG00000204650 (1.1)	C17orf69 (1.0)	XKR6 (0.8)	ERI1 (0.8)	ENSG00000254556 (0.8)	ENSG00000255310 (0.8)
cluster 2	GO:0042026	protein refolding	0.73	>=0.20	ARL17A (1.4)	ENSG00000254556 (1.3)	NEIL2 (1.1)	ENSG00000214401 (1.1)	LINC00208 (0.9)	C17orf69 (0.8)	FDFT1 (0.5)	KIAA1267 (0.5)	ENSG00000253426 (0.5)	OLFM2 (0.4)
cluster 2	GO:0043034	costamere	0.73	>=0.20	ENSG00000253426 (1.8)	GATA4 (1.8)	PBX1 (1.6)	PPP1R3B (1.5)	C8orf49 (1.3)	MFHAS1 (1.1)	NEIL2 (1.1)	MTMR9 (0.8)	TDH (0.7)	MAST4 (0.7)
cluster 2	GO:0044110	growth involved in symbiotic interaction	0.73	>=0.20	C17orf69 (1.2)	ENSG00000253426 (1.2)	STH (1.1)	MTMR9 (1.1)	ENSG00000204650 (1.1)	ENSG00000185294 (1.1)	ENSG00000228290 (1.0)	CPEB4 (0.8)	ENSG00000255020 (0.8)	LINC00208 (0.7)
cluster 2	GO:0044116	growth of symbiont involved in interaction with host	0.73	>=0.20	C17orf69 (1.2)	ENSG00000253426 (1.2)	STH (1.1)	MTMR9 (1.1)	ENSG00000204650 (1.1)	ENSG00000185294 (1.1)	ENSG00000228290 (1.0)	CPEB4 (0.8)	ENSG00000255020 (0.8)	LINC00208 (0.7)
cluster 2	GO:0044117	growth of symbiont in host	0.73	>=0.20	C17orf69 (1.2)	ENSG00000253426 (1.2)	STH (1.1)	MTMR9 (1.1)	ENSG00000204650 (1.1)	ENSG00000185294 (1.1)	ENSG00000228290 (1.0)	CPEB4 (0.8)	ENSG00000255020 (0.8)	LINC00208 (0.7)
cluster 2	GO:0044126	regulation of growth of symbiont in host	0.73	>=0.20	C17orf69 (1.2)	ENSG00000253426 (1.2)	STH (1.1)	MTMR9 (1.1)	ENSG00000204650 (1.1)	ENSG00000185294 (1.1)	ENSG00000228290 (1.0)	CPEB4 (0.8)	ENSG00000255020 (0.8)	LINC00208 (0.7)
cluster 2	GO:0044130	negative regulation of growth of symbiont in host	0.73	>=0.20	C17orf69 (1.2)	ENSG00000253426 (1.2)	STH (1.1)	MTMR9 (1.1)	ENSG00000204650 (1.1)	ENSG00000185294 (1.1)	ENSG00000228290 (1.0)	CPEB4 (0.8)	ENSG00000255020 (0.8)	LINC00208 (0.7)
cluster 2	GO:0044144	modulation of growth of symbiont involved in interaction with host	0.73	>=0.20	C17orf69 (1.2)	ENSG00000253426 (1.2)	STH (1.1)	MTMR9 (1.1)	ENSG00000204650 (1.1)	ENSG00000185294 (1.1)	ENSG00000228290 (1.0)	CPEB4 (0.8)	ENSG00000255020 (0.8)	LINC00208 (0.7)
cluster 2	GO:0044146	negative regulation of growth of symbiont involved in interaction with host	0.73	>=0.20	C17orf69 (1.2)	ENSG00000253426 (1.2)	STH (1.1)	MTMR9 (1.1)	ENSG00000204650 (1.1)	ENSG00000185294 (1.1)	ENSG00000228290 (1.0)	CPEB4 (0.8)	ENSG00000255020 (0.8)	LINC00208 (0.7)
cluster 2	GO:0044259	multicellular organismal macromolecule metabolic process	0.73	>=0.20	WNT3 (2.2)	ENSG00000185294 (2.1)	LINC00208 (1.4)	ENSG00000228290 (1.4)	ENSG00000255310 (1.1)	ENSG00000254936 (0.9)	OLFM2 (0.7)	NEIL2 (0.6)	C8orf12 (0.6)	XKR6 (0.5)
cluster 2	GO:0044450	microtubule organizing center part	0.73	>=0.20	ERI1 (2.4)	ENSG00000204650 (1.3)	MFHAS1 (1.2)	ENSG00000214401 (1.0)	STH (1.0)	ENSG00000236827 (0.9)	FAM167A (0.9)	ENSG00000185294 (0.7)	C17orf69 (0.6)	NEIL2 (0.5)
cluster 2	GO:0048475	coated membrane	0.73	>=0.20	NSF (4.3)	CPEB4 (2.1)	ERI1 (1.3)	ENSG00000254556 (1.1)	XKR6 (0.9)	ENSG00000254936 (0.9)	MTMR9 (0.8)	PLEKHM1 (0.8)	ENSG00000255020 (0.7)	MAPT (0.6)
cluster 2	GO:0055074	calcium ion homeostasis	0.73	>=0.20	ENSG00000254839 (2.6)	STH (2.5)	ENSG00000255020 (2.0)	PPP1R3B (1.9)	XKR6 (1.7)	ARHGAP27 (1.5)	C8orf12 (1.4)	CTSB (1.2)	TDH (1.2)	ENSG00000236827 (1.1)
cluster 2	GO:0070670	response to interleukin-4	0.73	>=0.20	NEIL2 (2.8)	MFHAS1 (2.7)	TDH (2.1)	MTMR9 (2.0)	ARL17A (1.7)	ENSG00000204650 (1.6)	ENSG00000255310 (1.5)	WNT3 (1.4)	C17orf69 (1.3)	FAM167A (1.3)
cluster 2	REACTOME_ADP_SIGNALLING_THROUGH_P2Y_PURINOCEPTOR_1	REACTOME_ADP_SIGNALLING_THROUGH_P2Y_PURINOCEPTOR_1	0.73	>=0.20	C8orf49 (1.5)	ENSG00000254839 (1.4)	XKR6 (1.2)	ARHGAP27 (1.0)	ERI1 (1.0)	OLFM2 (0.8)	LINC00208 (0.7)	NSF (0.7)	ARL17A (0.5)	PBX1 (0.5)
cluster 2	REACTOME_ANTIGEN_PRESENTATION_FOLDING_ASSEMBLY_AND_PEPTIDE_LOADING_OF_CLASS_I_MHC	REACTOME_ANTIGEN_PRESENTATION_FOLDING_ASSEMBLY_AND_PEPTIDE_LOADING_OF_CLASS_I_MHC	0.73	>=0.20	LINC00208 (3.9)	C8orf12 (1.1)	ARL17A (0.7)	CTSB (0.7)	ENSG00000254839 (0.6)	GATA4 (0.6)	OLFM2 (0.5)	ENSG00000204650 (0.5)	ENSG00000228290 (0.4)	CPEB4 (0.3)
cluster 2	REACTOME_MITOTIC_SPINDLE_CHECKPOINT	REACTOME_MITOTIC_SPINDLE_CHECKPOINT	0.73	>=0.20	LINC00208 (2.2)	WNT3 (1.4)	MTMR9 (1.0)	ENSG00000228290 (1.0)	ERI1 (1.0)	ARL17A (0.9)	C17orf69 (0.9)	MAST4 (0.9)	NSF (0.8)	ENSG00000204650 (0.7)
cluster 2	REACTOME_N:GLYCAN_ANTENNAE_ELONGATION	REACTOME_N:GLYCAN_ANTENNAE_ELONGATION	0.73	>=0.20	PPP1R3B (2.5)	NEIL2 (2.4)	ARHGAP27 (1.9)	ENSG00000185294 (1.8)	GATA4 (1.5)	CTSB (1.4)	ENSG00000204650 (1.3)	ENSG00000253426 (1.2)	ENSG00000254839 (1.1)	XKR6 (1.1)
cluster 2	REACTOME_NEF:MEDIATES_DOWN_MODULATION_OF_CELL_SURFACE_RECEPTORS_BY_RECRUITING_THEM_TO_CLATHRIN_ADAPTERS	REACTOME_NEF:MEDIATES_DOWN_MODULATION_OF_CELL_SURFACE_RECEPTORS_BY_RECRUITING_THEM_TO_CLATHRIN_ADAPTERS	0.73	>=0.20	CTSB (3.1)	NSF (1.5)	XKR6 (1.3)	ENSG00000253426 (1.1)	MTMR9 (1.1)	STH (1.0)	MFHAS1 (1.0)	LINC00208 (0.7)	C17orf69 (0.7)	OLFM2 (0.6)
cluster 2	REACTOME_O:LINKED_GLYCOSYLATION_OF_MUCINS	REACTOME_O:LINKED_GLYCOSYLATION_OF_MUCINS	0.73	>=0.20	ENSG00000254839 (1.8)	ARHGAP27 (1.3)	ENSG00000255020 (1.1)	ENSG00000228290 (1.0)	CPEB4 (1.0)	TDH (0.9)	GATA4 (0.9)	XKR6 (0.9)	ENSG00000253426 (0.9)	NSF (0.8)
cluster 2	REACTOME_TRAF3:DEPENDENT_IRF_ACTIVATION_PATHWAY	REACTOME_TRAF3:DEPENDENT_IRF_ACTIVATION_PATHWAY	0.73	>=0.20	ARHGAP27 (2.5)	ENSG00000204650 (1.9)	PLEKHM1 (1.4)	STH (1.4)	MTMR9 (1.2)	CPEB4 (0.7)	TDH (0.7)	C17orf69 (0.7)	ENSG00000228290 (0.7)	C8orf12 (0.5)
cluster 2	REACTOME_TRANSPORT_OF_MATURE_MRNA_DERIVED_FROM_AN_INTRONLESS_TRANSCRIPT	REACTOME_TRANSPORT_OF_MATURE_MRNA_DERIVED_FROM_AN_INTRONLESS_TRANSCRIPT	0.73	>=0.20	ERI1 (2.0)	MTMR9 (1.4)	PBX1 (0.7)	NSF (0.6)	ENSG00000214401 (0.5)	MFHAS1 (0.4)	ENSG00000204650 (0.3)	TBX18 (0.3)	ARL17A (0.3)	FDFT1 (0.3)
cluster 2	GO:0002456	T cell mediated immunity	0.74	>=0.20	LINC00208 (3.1)	ENSG00000204650 (2.1)	ARL17A (2.0)	ENSG00000253426 (1.8)	NEIL2 (1.6)	MTMR9 (1.4)	C8orf12 (0.9)	C8orf49 (0.8)	CTSB (0.8)	WNT3 (0.7)
cluster 2	GO:0005814	centriole	0.74	>=0.20	ERI1 (1.4)	ENSG00000185294 (1.3)	FAM167A (1.1)	ENSG00000204650 (1.1)	STH (0.7)	ENSG00000214401 (0.7)	OLFM2 (0.5)	NEIL2 (0.4)	TDH (0.3)	MAST4 (0.3)
cluster 2	GO:0005871	kinesin complex	0.74	>=0.20	MAPT (2.0)	STH (1.5)	FAM167A (1.4)	LINC00208 (1.0)	ENSG00000204650 (1.0)	MTMR9 (0.9)	ARHGAP27 (0.8)	CPEB4 (0.8)	NSF (0.7)	CRHR1 (0.7)
cluster 2	GO:0006625	protein targeting to peroxisome	0.74	>=0.20	BCKDHB (2.0)	ENSG00000214401 (1.6)	MTMR9 (1.4)	C17orf69 (1.3)	ENSG00000253426 (1.2)	C8orf12 (1.0)	STH (0.8)	WNT3 (0.7)	ENSG00000204650 (0.6)	FDFT1 (0.3)
cluster 2	GO:0006661	phosphatidylinositol biosynthetic process	0.74	>=0.20	ENSG00000214401 (2.1)	TDH (1.9)	BCKDHB (1.3)	NEIL2 (1.2)	ENSG00000255020 (1.0)	PLEKHM1 (0.9)	KIAA1267 (0.9)	ENSG00000204650 (0.8)	ARHGAP27 (0.8)	C17orf69 (0.6)
cluster 2	GO:0006956	complement activation	0.74	>=0.20	C17orf69 (3.2)	ENSG00000204650 (2.0)	CTSB (1.6)	ENSG00000228290 (1.6)	ENSG00000214401 (1.5)	PLEKHM1 (1.0)	ERI1 (0.9)	ENSG00000236827 (0.9)	ENSG00000255310 (0.9)	ENSG00000185294 (0.8)
cluster 2	GO:0008227	G-protein coupled amine receptor activity	0.74	>=0.20	ENSG00000236827 (2.5)	ENSG00000254839 (1.8)	CRHR1 (1.5)	STH (1.4)	OLFM2 (1.0)	ENSG00000185294 (0.9)	NSF (0.9)	ENSG00000228290 (0.9)	ENSG00000254556 (0.8)	TDH (0.8)
cluster 2	GO:0008373	sialyltransferase activity	0.74	>=0.20	PPP1R3B (2.2)	CPEB4 (2.2)	ENSG00000214401 (1.3)	PBX1 (0.9)	CTSB (0.9)	ENSG00000253426 (0.8)	CRHR1 (0.8)	ARHGAP27 (0.8)	TDH (0.7)	ENSG00000255310 (0.6)
cluster 2	GO:0009620	response to fungus	0.74	>=0.20	ENSG00000255020 (1.5)	FAM167A (1.4)	CPEB4 (0.9)	XKR6 (0.8)	WNT3 (0.7)	ENSG00000255310 (0.7)	PLEKHM1 (0.7)	ENSG00000228290 (0.7)	TDH (0.6)	ERI1 (0.6)
cluster 2	GO:0015491	cation:cation antiporter activity	0.74	>=0.20	ENSG00000255310 (1.5)	ENSG00000185294 (1.3)	ENSG00000255020 (1.3)	PBX1 (1.2)	CRHR1 (1.1)	CTSB (1.1)	NSF (0.9)	TBX18 (0.9)	STH (0.9)	NEIL2 (0.9)
cluster 2	GO:0016126	sterol biosynthetic process	0.74	>=0.20	FDFT1 (10.9)	PPP1R3B (1.7)	ENSG00000255310 (1.4)	ENSG00000253426 (1.0)	ENSG00000255020 (0.7)	ENSG00000228290 (0.6)	ENSG00000204650 (0.5)	MTMR9 (0.5)	BCKDHB (0.4)	ENSG00000185294 (0.4)
cluster 2	GO:0016226	iron-sulfur cluster assembly	0.74	>=0.20	ENSG00000214401 (1.4)	CPEB4 (1.4)	ENSG00000255020 (1.2)	ENSG00000228290 (0.7)	ENSG00000255310 (0.7)	ENSG00000185294 (0.6)	NEIL2 (0.6)	C17orf69 (0.5)	ENSG00000253426 (0.5)	WNT3 (0.4)
cluster 2	GO:0016471	vacuolar proton-transporting V-type ATPase complex	0.74	>=0.20	NSF (1.8)	CPEB4 (1.6)	MTMR9 (1.5)	NEIL2 (1.1)	CTSB (1.1)	XKR6 (0.8)	BCKDHB (0.5)	FDFT1 (0.5)	FAM167A (0.5)	ENSG00000254839 (0.3)
cluster 2	GO:0016798	hydrolase activity, acting on glycosyl bonds	0.74	>=0.20	CTSB (3.7)	ENSG00000254839 (2.0)	BCKDHB (0.9)	STH (0.9)	LINC00208 (0.8)	ENSG00000236827 (0.8)	ENSG00000228290 (0.7)	ARL17A (0.7)	PLEKHM1 (0.7)	GATA4 (0.5)
cluster 2	GO:0016884	carbon-nitrogen ligase activity, with glutamine as amido-N-donor	0.74	>=0.20	NEIL2 (2.2)	BCKDHB (1.9)	BLK (1.5)	ENSG00000255020 (1.0)	ENSG00000185294 (0.8)	EBF2 (0.5)	FDFT1 (0.5)	ENSG00000214401 (0.4)	GATA4 (0.3)	C8orf49 (0.3)
cluster 2	GO:0017137	Rab GTPase binding	0.74	>=0.20	ARL17A (2.4)	ENSG00000254839 (2.0)	MAST4 (1.5)	NSF (1.4)	ENSG00000254556 (1.0)	ENSG00000254936 (0.9)	MTMR9 (0.8)	PLEKHM1 (0.7)	TDH (0.6)	CPEB4 (0.5)
cluster 2	GO:0019751	polyol metabolic process	0.74	>=0.20	ENSG00000185294 (1.5)	NEIL2 (1.2)	ENSG00000254936 (1.2)	ARL17A (1.0)	ENSG00000204650 (0.9)	ENSG00000228290 (0.7)	MAST4 (0.5)	BCKDHB (0.4)	PPP1R3B (0.2)	NSF (0.2)
cluster 2	GO:0021795	cerebral cortex cell migration	0.74	>=0.20	FAM167A (2.1)	ENSG00000236827 (1.5)	OLFM2 (1.0)	MAPT (0.9)	ARHGAP27 (0.8)	ENSG00000185294 (0.7)	C8orf49 (0.6)	EBF2 (0.5)	NEIL2 (0.5)	WNT3 (0.4)
cluster 2	GO:0030518	intracellular steroid hormone receptor signaling pathway	0.74	>=0.20	KIAA1267 (3.2)	ENSG00000254839 (2.7)	STH (2.2)	MTMR9 (2.0)	ENSG00000255310 (1.8)	C8orf12 (1.3)	ENSG00000254556 (1.2)	GATA4 (1.0)	PBX1 (0.9)	MFHAS1 (0.7)
cluster 2	GO:0030574	collagen catabolic process	0.74	>=0.20	C8orf12 (1.7)	XKR6 (1.5)	ENSG00000254556 (1.4)	ENSG00000185294 (1.3)	PLEKHM1 (1.2)	FAM167A (1.1)	CTSB (1.1)	LINC00208 (1.0)	ENSG00000253426 (0.9)	TDH (0.9)
cluster 2	GO:0031123	RNA 3'-end processing	0.74	>=0.20	KIAA1267 (1.9)	ENSG00000253426 (1.9)	STH (1.6)	ENSG00000214401 (1.4)	MTMR9 (1.3)	ENSG00000254556 (1.3)	ERI1 (1.2)	ENSG00000255310 (1.0)	FDFT1 (0.9)	TDH (0.9)
cluster 2	GO:0031163	metallo-sulfur cluster assembly	0.74	>=0.20	ENSG00000214401 (1.4)	CPEB4 (1.4)	ENSG00000255020 (1.2)	ENSG00000228290 (0.7)	ENSG00000255310 (0.7)	ENSG00000185294 (0.6)	NEIL2 (0.6)	C17orf69 (0.5)	ENSG00000253426 (0.5)	WNT3 (0.4)
cluster 2	GO:0032963	collagen metabolic process	0.74	>=0.20	WNT3 (2.0)	ENSG00000185294 (1.9)	ENSG00000228290 (1.4)	LINC00208 (1.3)	ENSG00000255310 (1.2)	NEIL2 (0.9)	C8orf12 (0.7)	OLFM2 (0.7)	ENSG00000254936 (0.6)	XKR6 (0.6)
cluster 2	GO:0043297	apical junction assembly	0.74	>=0.20	ENSG00000204650 (2.1)	C17orf69 (1.7)	STH (1.6)	ENSG00000255310 (1.4)	LINC00208 (1.3)	MTMR9 (1.2)	ENSG00000185294 (1.2)	XKR6 (1.2)	ARL17A (1.1)	ENSG00000254839 (1.1)
cluster 2	GO:0048002	antigen processing and presentation of peptide antigen	0.74	>=0.20	LINC00208 (3.6)	ENSG00000204650 (2.8)	C8orf12 (2.7)	ENSG00000255020 (2.3)	PLEKHM1 (1.7)	ARL17A (1.7)	C17orf69 (0.6)	ENSG00000236827 (0.6)	STH (0.6)	ENSG00000214401 (0.5)
cluster 2	GO:0055102	lipase inhibitor activity	0.74	>=0.20	CTSB (2.5)	PPP1R3B (2.0)	ENSG00000253426 (1.5)	ERI1 (1.3)	CRHR1 (1.2)	OLFM2 (1.0)	WNT3 (1.0)	ARHGAP27 (0.8)	ENSG00000254556 (0.7)	ENSG00000255310 (0.7)
cluster 2	GO:0060395	SMAD protein signal transduction	0.74	>=0.20	C8orf49 (5.7)	WNT3 (2.6)	TDH (2.4)	GATA4 (2.2)	ENSG00000254839 (2.2)	ENSG00000255020 (1.8)	ENSG00000214401 (1.8)	STH (1.4)	XKR6 (1.2)	KIAA1267 (1.0)
cluster 2	GO:0070972	protein localization in endoplasmic reticulum	0.74	>=0.20	ENSG00000254556 (2.8)	XKR6 (2.2)	TDH (2.0)	ENSG00000254936 (1.7)	ENSG00000236827 (1.3)	ARL17A (1.3)	ENSG00000255310 (1.2)	OLFM2 (1.2)	ENSG00000228290 (1.0)	C17orf69 (0.9)
cluster 2	GO:0072395	signal transduction involved in cell cycle checkpoint	0.74	>=0.20	ENSG00000255020 (3.2)	ENSG00000204650 (2.5)	C8orf12 (2.5)	ENSG00000214401 (1.8)	PLEKHM1 (1.6)	ENSG00000236827 (1.5)	TDH (1.3)	ENSG00000228290 (1.3)	NSF (1.2)	C17orf69 (1.1)
cluster 2	GO:0072404	signal transduction involved in G1/S transition checkpoint	0.74	>=0.20	ENSG00000255020 (3.2)	ENSG00000204650 (2.5)	C8orf12 (2.5)	ENSG00000214401 (1.8)	PLEKHM1 (1.6)	ENSG00000236827 (1.5)	TDH (1.3)	ENSG00000228290 (1.3)	NSF (1.2)	C17orf69 (1.1)
cluster 2	GO:0072522	purine-containing compound biosynthetic process	0.74	>=0.20	TDH (2.3)	STH (1.9)	C8orf49 (1.8)	CRHR1 (1.7)	NSF (1.3)	ENSG00000255020 (1.2)	OLFM2 (1.2)	ENSG00000254556 (1.1)	MAPT (1.0)	PPP1R3B (0.8)
cluster 2	GO:0072662	protein localization to peroxisome	0.74	>=0.20	BCKDHB (2.0)	ENSG00000214401 (1.6)	MTMR9 (1.4)	C17orf69 (1.3)	ENSG00000253426 (1.2)	C8orf12 (1.0)	STH (0.8)	WNT3 (0.7)	ENSG00000204650 (0.6)	FDFT1 (0.3)
cluster 2	GO:0072663	establishment of protein localization to peroxisome	0.74	>=0.20	BCKDHB (2.0)	ENSG00000214401 (1.6)	MTMR9 (1.4)	C17orf69 (1.3)	ENSG00000253426 (1.2)	C8orf12 (1.0)	STH (0.8)	WNT3 (0.7)	ENSG00000204650 (0.6)	FDFT1 (0.3)
cluster 2	GO:2001252	positive regulation of chromosome organization	0.74	>=0.20	ENSG00000255020 (2.7)	ERI1 (2.1)	C8orf12 (1.4)	MTMR9 (1.4)	ENSG00000254839 (1.3)	TDH (1.2)	ENSG00000236827 (1.2)	FDFT1 (1.2)	STH (1.1)	PLEKHM1 (1.1)
cluster 2	REACTOME_AMINE_LIGAND:BINDING_RECEPTORS	REACTOME_AMINE_LIGAND:BINDING_RECEPTORS	0.74	>=0.20	ENSG00000236827 (2.3)	STH (1.7)	CRHR1 (1.7)	ENSG00000254839 (1.3)	OLFM2 (1.1)	ENSG00000255020 (0.8)	WNT3 (0.7)	NSF (0.6)	C8orf12 (0.6)	PBX1 (0.6)
cluster 2	REACTOME_GENERIC_TRANSCRIPTION_PATHWAY	REACTOME_GENERIC_TRANSCRIPTION_PATHWAY	0.74	>=0.20	GATA4 (1.2)	ENSG00000255310 (0.8)	C8orf12 (0.8)	KIAA1267 (0.7)	ERI1 (0.5)	PPP1R3B (0.4)	PBX1 (0.4)	TDH (0.3)	MTMR9 (0.3)	ENSG00000254839 (0.3)
cluster 2	REACTOME_MRNA_3:END_PROCESSING	REACTOME_MRNA_3:END_PROCESSING	0.74	>=0.20	STH (2.1)	KIAA1267 (1.5)	BCKDHB (1.1)	PBX1 (0.7)	BLK (0.7)	ERI1 (0.6)	LINC00208 (0.5)	ENSG00000253426 (0.4)	ENSG00000214401 (0.3)	TBX18 (0.2)
cluster 2	REACTOME_POST:ELONGATION_PROCESSING_OF_INTRON:CONTAINING_PRE:MRNA	REACTOME_POST:ELONGATION_PROCESSING_OF_INTRON:CONTAINING_PRE:MRNA	0.74	>=0.20	STH (2.1)	KIAA1267 (1.5)	BCKDHB (1.1)	PBX1 (0.7)	BLK (0.7)	ERI1 (0.6)	LINC00208 (0.5)	ENSG00000253426 (0.4)	ENSG00000214401 (0.3)	TBX18 (0.2)
cluster 2	REACTOME_TANDEM_PORE_DOMAIN_POTASSIUM_CHANNELS	REACTOME_TANDEM_PORE_DOMAIN_POTASSIUM_CHANNELS	0.74	>=0.20	XKR6 (2.6)	CRHR1 (2.5)	ARHGAP27 (2.3)	FAM167A (2.2)	ARL17A (2.1)	C17orf69 (1.7)	MAPT (1.5)	ENSG00000254936 (1.4)	MFHAS1 (1.3)	ENSG00000185294 (1.3)
cluster 2	GO:0000152	nuclear ubiquitin ligase complex	0.75	>=0.20	NSF (1.7)	ERI1 (1.1)	MTMR9 (1.0)	ENSG00000214401 (0.8)	MAST4 (0.8)	C17orf69 (0.6)	LINC00208 (0.6)	BCKDHB (0.6)	ENSG00000255310 (0.5)	ARL17A (0.5)
cluster 2	GO:0000289	nuclear-transcribed mRNA poly(A) tail shortening	0.75	>=0.20	KIAA1267 (2.7)	ENSG00000254556 (2.6)	ENSG00000255310 (2.6)	C8orf12 (2.6)	ENSG00000236827 (2.2)	TDH (1.8)	ERI1 (1.7)	ENSG00000254936 (1.7)	ENSG00000255020 (1.6)	MFHAS1 (1.5)
cluster 2	GO:0001727	lipid kinase activity	0.75	>=0.20	ENSG00000204650 (2.7)	PLEKHM1 (2.5)	BCKDHB (1.5)	CRHR1 (1.5)	NEIL2 (1.3)	GATA4 (1.0)	ENSG00000253426 (0.7)	NSF (0.6)	OLFM2 (0.5)	KIAA1267 (0.4)
cluster 2	GO:0002577	regulation of antigen processing and presentation	0.75	>=0.20	WNT3 (2.6)	BLK (2.1)	ARL17A (1.3)	MAST4 (1.3)	MFHAS1 (1.2)	ENSG00000236827 (1.2)	ENSG00000254839 (0.6)	NEIL2 (0.5)	ERI1 (0.4)	C17orf69 (0.4)
cluster 2	GO:0002687	positive regulation of leukocyte migration	0.75	>=0.20	ENSG00000254839 (1.8)	ENSG00000228290 (1.1)	BLK (1.1)	CTSB (1.0)	PBX1 (0.9)	ENSG00000185294 (0.9)	ENSG00000254936 (0.9)	XKR6 (0.7)	CRHR1 (0.5)	WNT3 (0.5)
cluster 2	GO:0005230	extracellular ligand-gated ion channel activity	0.75	>=0.20	CRHR1 (3.7)	MAPT (2.4)	NSF (1.7)	ENSG00000185294 (1.4)	OLFM2 (1.3)	ENSG00000255020 (0.9)	TDH (0.8)	MAST4 (0.8)	XKR6 (0.7)	BLK (0.5)
cluster 2	GO:0005385	zinc ion transmembrane transporter activity	0.75	>=0.20	CTSB (2.1)	MFHAS1 (1.7)	CPEB4 (1.0)	C17orf69 (1.0)	FAM167A (0.9)	GATA4 (0.9)	CRHR1 (0.7)	ENSG00000254936 (0.7)	ENSG00000255310 (0.7)	ENSG00000214401 (0.6)
cluster 2	GO:0007259	JAK-STAT cascade	0.75	>=0.20	LINC00208 (2.3)	ENSG00000204650 (1.9)	ENSG00000236827 (1.7)	CRHR1 (1.3)	NEIL2 (1.1)	ENSG00000254556 (1.1)	ENSG00000254936 (1.1)	ENSG00000185294 (0.9)	STH (0.9)	ENSG00000254839 (0.7)
cluster 2	GO:0009395	phospholipid catabolic process	0.75	>=0.20	ENSG00000228290 (2.6)	ENSG00000185294 (1.8)	PLEKHM1 (1.5)	CTSB (1.1)	BCKDHB (0.9)	C8orf12 (0.9)	BLK (0.8)	PPP1R3B (0.5)	ENSG00000253426 (0.4)	ARHGAP27 (0.3)
cluster 2	GO:0014911	positive regulation of smooth muscle cell migration	0.75	>=0.20	ARHGAP27 (2.0)	ENSG00000214401 (1.5)	EBF2 (1.3)	C17orf69 (1.1)	NSF (0.7)	ENSG00000253426 (0.6)	CTSB (0.6)	MTMR9 (0.5)	KIAA1267 (0.5)	ENSG00000185294 (0.5)
cluster 2	GO:0015459	potassium channel regulator activity	0.75	>=0.20	CRHR1 (2.4)	ENSG00000228290 (1.7)	EBF2 (1.5)	NSF (1.0)	ENSG00000254839 (1.0)	TBX18 (0.9)	MTMR9 (0.6)	FAM167A (0.5)	ENSG00000253426 (0.4)	C8orf49 (0.4)
cluster 2	GO:0015464	acetylcholine receptor activity	0.75	>=0.20	CRHR1 (2.9)	ENSG00000185294 (2.0)	NEIL2 (1.9)	ENSG00000255310 (1.7)	ENSG00000204650 (1.5)	ENSG00000253426 (1.4)	C17orf69 (1.4)	MAPT (1.3)	ENSG00000255020 (1.0)	FAM167A (1.0)
cluster 2	GO:0015662	ATPase activity, coupled to transmembrane movement of ions, phosphorylative mechanism	0.75	>=0.20	NSF (2.5)	CRHR1 (2.2)	CTSB (1.5)	CPEB4 (1.4)	STH (1.1)	ENSG00000255020 (1.0)	PPP1R3B (0.9)	MAPT (0.8)	ENSG00000253426 (0.8)	C8orf49 (0.6)
cluster 2	GO:0016579	protein deubiquitination	0.75	>=0.20	ENSG00000214401 (1.2)	C17orf69 (1.2)	ENSG00000255020 (1.0)	CPEB4 (1.0)	PLEKHM1 (0.8)	ERI1 (0.8)	NEIL2 (0.8)	ENSG00000185294 (0.7)	ARL17A (0.7)	ENSG00000204650 (0.7)
cluster 2	GO:0019221	cytokine-mediated signaling pathway	0.75	>=0.20	LINC00208 (3.3)	FAM167A (2.1)	ARHGAP27 (1.6)	ENSG00000204650 (1.5)	MAST4 (1.2)	TDH (1.0)	BLK (0.9)	NEIL2 (0.8)	ENSG00000254936 (0.8)	ENSG00000254839 (0.7)
cluster 2	GO:0019783	small conjugating protein-specific protease activity	0.75	>=0.20	CPEB4 (1.6)	MTMR9 (1.3)	ERI1 (1.2)	WNT3 (0.9)	NSF (0.8)	ENSG00000214401 (0.7)	XKR6 (0.7)	PPP1R3B (0.6)	ENSG00000255020 (0.5)	ARL17A (0.5)
cluster 2	GO:0030101	natural killer cell activation	0.75	>=0.20	ENSG00000204650 (3.4)	TDH (1.7)	ENSG00000214401 (1.6)	MTMR9 (1.4)	NEIL2 (1.4)	ARL17A (1.2)	ENSG00000254839 (1.2)	ENSG00000253426 (1.1)	C17orf69 (0.9)	STH (0.9)
cluster 2	GO:0030119	AP-type membrane coat adaptor complex	0.75	>=0.20	NSF (3.1)	ERI1 (2.6)	ENSG00000255020 (1.9)	PLEKHM1 (1.7)	XKR6 (1.5)	MAPT (1.5)	STH (1.5)	ENSG00000254936 (1.5)	MFHAS1 (1.4)	TDH (1.3)
cluster 2	GO:0034377	plasma lipoprotein particle assembly	0.75	>=0.20	ENSG00000254839 (2.2)	ENSG00000254556 (1.8)	ENSG00000254936 (1.6)	GATA4 (1.5)	C17orf69 (1.5)	CTSB (1.5)	ENSG00000253426 (1.4)	ENSG00000214401 (1.2)	ENSG00000228290 (1.2)	LINC00208 (1.2)
cluster 2	GO:0042157	lipoprotein metabolic process	0.75	>=0.20	ENSG00000214401 (2.7)	ARL17A (1.7)	CTSB (1.6)	BCKDHB (1.5)	XKR6 (1.3)	ENSG00000254839 (1.1)	C17orf69 (0.9)	FAM167A (0.7)	ENSG00000254556 (0.5)	PLEKHM1 (0.5)
cluster 2	GO:0045071	negative regulation of viral genome replication	0.75	>=0.20	ARHGAP27 (1.7)	ENSG00000254556 (1.6)	ENSG00000228290 (1.6)	ENSG00000204650 (1.6)	CPEB4 (1.2)	ENSG00000185294 (1.0)	PLEKHM1 (0.8)	MFHAS1 (0.7)	XKR6 (0.7)	BCKDHB (0.4)
cluster 2	GO:0045785	positive regulation of cell adhesion	0.75	>=0.20	ENSG00000254936 (1.4)	MTMR9 (1.4)	LINC00208 (1.3)	ENSG00000254556 (1.2)	FAM167A (1.1)	PBX1 (0.8)	CPEB4 (0.8)	C8orf49 (0.7)	ENSG00000185294 (0.6)	ARL17A (0.5)
cluster 2	GO:0048525	negative regulation of viral reproduction	0.75	>=0.20	ARHGAP27 (1.7)	ENSG00000254556 (1.6)	ENSG00000228290 (1.6)	ENSG00000204650 (1.6)	CPEB4 (1.2)	ENSG00000185294 (1.0)	PLEKHM1 (0.8)	MFHAS1 (0.7)	XKR6 (0.7)	BCKDHB (0.4)
cluster 2	GO:0065005	protein-lipid complex assembly	0.75	>=0.20	ENSG00000254839 (2.2)	ENSG00000254556 (1.8)	ENSG00000254936 (1.6)	GATA4 (1.5)	C17orf69 (1.5)	CTSB (1.5)	ENSG00000253426 (1.4)	ENSG00000214401 (1.2)	ENSG00000228290 (1.2)	LINC00208 (1.2)
cluster 2	GO:0072077	renal vesicle morphogenesis	0.75	>=0.20	ENSG00000254839 (2.9)	C17orf69 (2.5)	WNT3 (1.4)	ENSG00000255310 (1.3)	C8orf49 (1.3)	TBX18 (1.2)	STH (1.1)	ENSG00000228290 (1.1)	XKR6 (0.9)	CRHR1 (0.7)
cluster 2	KEGG_N_GLYCAN_BIOSYNTHESIS	KEGG_N_GLYCAN_BIOSYNTHESIS	0.75	>=0.20	CTSB (2.6)	XKR6 (1.3)	GATA4 (1.2)	ENSG00000185294 (1.0)	ENSG00000255310 (1.0)	ENSG00000254556 (0.9)	ENSG00000254936 (0.8)	KIAA1267 (0.6)	ENSG00000214401 (0.6)	NEIL2 (0.6)
cluster 2	REACTOME_ACTIVATION_OF_CHAPERONE_GENES_BY_XBP1S	REACTOME_ACTIVATION_OF_CHAPERONE_GENES_BY_XBP1S	0.75	>=0.20	PLEKHM1 (1.5)	C8orf49 (1.4)	GATA4 (1.3)	XKR6 (1.0)	STH (1.0)	CPEB4 (0.9)	ENSG00000254936 (0.8)	ENSG00000185294 (0.7)	CTSB (0.7)	ENSG00000254839 (0.6)
cluster 2	REACTOME_BASE_EXCISION_REPAIR	REACTOME_BASE_EXCISION_REPAIR	0.75	>=0.20	ERI1 (2.4)	FDFT1 (2.0)	FAM167A (1.3)	ARL17A (1.2)	C17orf69 (0.7)	ENSG00000253426 (0.7)	ENSG00000214401 (0.6)	WNT3 (0.6)	MAST4 (0.5)	ENSG00000255020 (0.5)
cluster 2	REACTOME_CLASS_A1_RHODOPSIN:LIKE_RECEPTORS	REACTOME_CLASS_A1_RHODOPSIN:LIKE_RECEPTORS	0.75	>=0.20	ENSG00000236827 (2.0)	OLFM2 (1.6)	CRHR1 (1.4)	BLK (1.1)	C8orf49 (1.1)	ENSG00000254839 (1.0)	ARHGAP27 (0.7)	PBX1 (0.7)	STH (0.7)	PPP1R3B (0.6)
cluster 2	REACTOME_RESOLUTION_OF_ABASIC_SITES_AP_SITES	REACTOME_RESOLUTION_OF_ABASIC_SITES_AP_SITES	0.75	>=0.20	ERI1 (2.4)	FDFT1 (2.0)	FAM167A (1.3)	ARL17A (1.2)	C17orf69 (0.7)	ENSG00000253426 (0.7)	ENSG00000214401 (0.6)	WNT3 (0.6)	MAST4 (0.5)	ENSG00000255020 (0.5)
cluster 2	REACTOME_REV:MEDIATED_NUCLEAR_EXPORT_OF_HIV:1_RNA	REACTOME_REV:MEDIATED_NUCLEAR_EXPORT_OF_HIV:1_RNA	0.75	>=0.20	ERI1 (2.2)	MTMR9 (1.3)	MFHAS1 (1.2)	FDFT1 (0.7)	NSF (0.6)	TBX18 (0.6)	ARL17A (0.4)	ENSG00000185294 (0.3)	EBF2 (0.3)	PPP1R3B (0.3)
cluster 2	GO:0000086	G2/M transition of mitotic cell cycle	0.76	>=0.20	ERI1 (2.1)	ENSG00000204650 (1.5)	ENSG00000214401 (0.8)	C17orf69 (0.8)	MAST4 (0.7)	WNT3 (0.5)	C8orf12 (0.5)	OLFM2 (0.4)	ENSG00000255020 (0.4)	ENSG00000254936 (0.4)
cluster 2	GO:0001916	positive regulation of T cell mediated cytotoxicity	0.76	>=0.20	ENSG00000204650 (2.9)	LINC00208 (2.6)	ENSG00000253426 (1.5)	MTMR9 (1.5)	ENSG00000214401 (1.2)	MFHAS1 (1.2)	C8orf12 (0.9)	ARL17A (0.9)	C8orf49 (0.8)	CTSB (0.7)
cluster 2	GO:0002685	regulation of leukocyte migration	0.76	>=0.20	BLK (1.6)	ENSG00000254839 (1.4)	CTSB (1.2)	ENSG00000254936 (0.9)	WNT3 (0.8)	ENSG00000228290 (0.8)	PBX1 (0.8)	ENSG00000185294 (0.5)	ENSG00000255310 (0.4)	NSF (0.3)
cluster 2	GO:0003777	microtubule motor activity	0.76	>=0.20	MAPT (2.4)	ENSG00000185294 (2.0)	FAM167A (1.8)	MTMR9 (1.5)	CPEB4 (0.9)	STH (0.8)	MAST4 (0.8)	ENSG00000253426 (0.6)	ERI1 (0.5)	OLFM2 (0.4)
cluster 2	GO:0004930	G-protein coupled receptor activity	0.76	>=0.20	CRHR1 (2.7)	ENSG00000236827 (2.4)	OLFM2 (2.1)	ARHGAP27 (1.1)	PBX1 (0.8)	BLK (0.8)	FAM167A (0.7)	XKR6 (0.6)	ENSG00000254556 (0.6)	WNT3 (0.4)
cluster 2	GO:0015267	channel activity	0.76	>=0.20	CRHR1 (4.0)	MAPT (1.8)	OLFM2 (1.6)	NSF (1.4)	XKR6 (1.3)	MFHAS1 (1.0)	MAST4 (0.8)	ENSG00000254839 (0.8)	ENSG00000185294 (0.6)	C17orf69 (0.6)
cluster 2	GO:0015918	sterol transport	0.76	>=0.20	ENSG00000228290 (2.2)	CTSB (1.8)	ENSG00000255020 (1.6)	PLEKHM1 (1.4)	ARL17A (1.0)	ENSG00000254556 (0.7)	GATA4 (0.6)	STH (0.6)	EBF2 (0.6)	ENSG00000214401 (0.5)
cluster 2	GO:0015985	energy coupled proton transport, down electrochemical gradient	0.76	>=0.20	BCKDHB (1.2)	TDH (0.7)	ENSG00000255310 (0.7)	C8orf12 (0.7)	XKR6 (0.6)	ENSG00000236827 (0.6)	NSF (0.6)	ENSG00000204650 (0.5)	MTMR9 (0.5)	ARL17A (0.4)
cluster 2	GO:0015986	ATP synthesis coupled proton transport	0.76	>=0.20	BCKDHB (1.2)	TDH (0.7)	ENSG00000255310 (0.7)	C8orf12 (0.7)	XKR6 (0.6)	ENSG00000236827 (0.6)	NSF (0.6)	ENSG00000204650 (0.5)	MTMR9 (0.5)	ARL17A (0.4)
cluster 2	GO:0016500	protein-hormone receptor activity	0.76	>=0.20	C8orf49 (4.6)	GATA4 (2.5)	ENSG00000255020 (2.1)	ENSG00000214401 (1.9)	CTSB (1.7)	TDH (1.6)	CRHR1 (1.3)	FDFT1 (1.2)	FAM167A (1.1)	PLEKHM1 (0.9)
cluster 2	GO:0022803	passive transmembrane transporter activity	0.76	>=0.20	CRHR1 (4.0)	MAPT (1.8)	OLFM2 (1.6)	NSF (1.4)	XKR6 (1.3)	MFHAS1 (1.0)	MAST4 (0.8)	ENSG00000254839 (0.8)	ENSG00000185294 (0.6)	C17orf69 (0.6)
cluster 2	GO:0030100	regulation of endocytosis	0.76	>=0.20	PLEKHM1 (1.6)	NSF (1.5)	ENSG00000236827 (1.5)	TDH (1.3)	CPEB4 (1.3)	ENSG00000255310 (1.2)	CTSB (1.2)	MFHAS1 (1.2)	XKR6 (1.1)	ENSG00000255020 (1.0)
cluster 2	GO:0030705	cytoskeleton-dependent intracellular transport	0.76	>=0.20	STH (2.5)	ENSG00000204650 (1.9)	ENSG00000255020 (1.9)	MTMR9 (1.4)	LINC00208 (1.4)	MAPT (1.0)	PLEKHM1 (1.0)	NSF (1.0)	ENSG00000253426 (0.8)	EBF2 (0.8)
cluster 2	GO:0033044	regulation of chromosome organization	0.76	>=0.20	ARHGAP27 (2.4)	XKR6 (1.7)	KIAA1267 (1.6)	ENSG00000254556 (1.5)	ERI1 (1.5)	PLEKHM1 (1.5)	FAM167A (1.3)	ENSG00000236827 (1.1)	ENSG00000255020 (1.0)	FDFT1 (1.0)
cluster 2	GO:0034329	cell junction assembly	0.76	>=0.20	LINC00208 (2.6)	FAM167A (2.4)	ARL17A (2.3)	MAST4 (1.9)	MTMR9 (1.4)	PBX1 (0.9)	ENSG00000214401 (0.6)	PPP1R3B (0.5)	WNT3 (0.4)	XKR6 (0.3)
cluster 2	GO:0034332	adherens junction organization	0.76	>=0.20	FAM167A (3.2)	MTMR9 (2.3)	OLFM2 (1.6)	ENSG00000214401 (1.3)	PBX1 (1.0)	ARHGAP27 (0.7)	MAPT (0.7)	NEIL2 (0.7)	PPP1R3B (0.5)	CRHR1 (0.5)
cluster 2	GO:0042393	histone binding	0.76	>=0.20	ERI1 (2.9)	BLK (1.1)	ENSG00000185294 (1.0)	KIAA1267 (1.0)	MFHAS1 (1.0)	OLFM2 (0.6)	GATA4 (0.3)	ENSG00000214401 (0.3)	PPP1R3B (0.2)	PBX1 (0.2)
cluster 2	GO:0045335	phagocytic vesicle	0.76	>=0.20	CTSB (2.8)	PLEKHM1 (2.7)	ARL17A (2.6)	CPEB4 (1.9)	BLK (1.9)	PPP1R3B (1.4)	ARHGAP27 (1.2)	C8orf12 (0.8)	ENSG00000255310 (0.3)	ENSG00000236827 (0.3)
cluster 2	GO:0046649	lymphocyte activation	0.76	>=0.20	BLK (5.1)	MFHAS1 (1.7)	ARHGAP27 (1.6)	MTMR9 (1.3)	LINC00208 (1.2)	ENSG00000204650 (1.0)	ARL17A (0.9)	MAST4 (0.7)	CTSB (0.7)	TDH (0.6)
cluster 2	GO:0051439	regulation of ubiquitin-protein ligase activity involved in mitotic cell cycle	0.76	>=0.20	ENSG00000204650 (3.5)	ENSG00000255020 (2.6)	ENSG00000236827 (1.9)	LINC00208 (1.6)	C8orf12 (1.6)	PLEKHM1 (1.6)	C17orf69 (1.6)	ENSG00000214401 (1.5)	ENSG00000228290 (1.5)	NSF (1.1)
cluster 2	GO:0070661	leukocyte proliferation	0.76	>=0.20	BLK (2.4)	ENSG00000204650 (2.0)	TDH (1.5)	MFHAS1 (1.2)	LINC00208 (1.1)	ARHGAP27 (0.7)	WNT3 (0.7)	ARL17A (0.6)	MAST4 (0.6)	ENSG00000214401 (0.5)
cluster 2	GO:0071173	spindle assembly checkpoint	0.76	>=0.20	LINC00208 (1.9)	MTMR9 (1.5)	ERI1 (1.4)	ENSG00000228290 (1.3)	ARL17A (1.3)	C17orf69 (1.2)	ENSG00000214401 (1.0)	ENSG00000204650 (0.8)	OLFM2 (0.7)	ENSG00000236827 (0.7)
cluster 2	GO:2000602	regulation of interphase of mitotic cell cycle	0.76	>=0.20	ENSG00000255020 (2.9)	ENSG00000214401 (2.0)	C8orf12 (1.9)	ENSG00000228290 (1.6)	STH (1.5)	PLEKHM1 (1.3)	ENSG00000204650 (1.0)	ERI1 (0.9)	LINC00208 (0.6)	ENSG00000254936 (0.5)
cluster 2	KEGG_CELL_ADHESION_MOLECULES_CAMS	KEGG_CELL_ADHESION_MOLECULES_CAMS	0.76	>=0.20	LINC00208 (2.9)	FAM167A (1.8)	ARL17A (1.8)	ENSG00000255020 (1.6)	OLFM2 (1.5)	XKR6 (1.5)	MFHAS1 (1.2)	ENSG00000254936 (1.2)	ENSG00000255310 (1.2)	CTSB (1.1)
cluster 2	KEGG_NON_SMALL_CELL_LUNG_CANCER	KEGG_NON_SMALL_CELL_LUNG_CANCER	0.76	>=0.20	ENSG00000253426 (1.5)	ARHGAP27 (1.4)	ENSG00000255020 (1.1)	EBF2 (1.0)	TBX18 (1.0)	CPEB4 (0.9)	PPP1R3B (0.7)	BCKDHB (0.5)	ENSG00000185294 (0.5)	LINC00208 (0.3)
cluster 2	REACTOME_CD28_DEPENDENT_VAV1_PATHWAY	REACTOME_CD28_DEPENDENT_VAV1_PATHWAY	0.76	>=0.20	MTMR9 (1.7)	FAM167A (1.6)	ENSG00000214401 (1.6)	ENSG00000236827 (1.5)	MFHAS1 (1.3)	C8orf12 (1.2)	KIAA1267 (1.1)	PLEKHM1 (1.1)	CTSB (1.1)	LINC00208 (1.0)
cluster 2	REACTOME_ETHANOL_OXIDATION	REACTOME_ETHANOL_OXIDATION	0.76	>=0.20	GATA4 (2.3)	STH (1.9)	ENSG00000255310 (1.4)	FDFT1 (1.3)	C8orf49 (1.2)	ENSG00000228290 (1.0)	ENSG00000214401 (0.9)	MFHAS1 (0.8)	C17orf69 (0.6)	ENSG00000204650 (0.6)
cluster 2	REACTOME_GLOBAL_GENOMIC_NER_GG:NER	REACTOME_GLOBAL_GENOMIC_NER_GG:NER	0.76	>=0.20	ERI1 (3.3)	BCKDHB (1.0)	ENSG00000254936 (0.9)	ENSG00000214401 (0.7)	ENSG00000254556 (0.7)	ARL17A (0.5)	ENSG00000255020 (0.3)	C8orf49 (0.3)	FDFT1 (0.3)	ENSG00000254839 (0.3)
cluster 2	REACTOME_LYSOSOME_VESICLE_BIOGENESIS	REACTOME_LYSOSOME_VESICLE_BIOGENESIS	0.76	>=0.20	NSF (2.6)	CTSB (1.9)	ENSG00000254839 (1.6)	CPEB4 (1.5)	ARHGAP27 (1.3)	ENSG00000204650 (1.2)	C8orf12 (1.1)	MTMR9 (1.0)	C17orf69 (1.0)	ENSG00000253426 (0.8)
cluster 2	REACTOME_METAL_ION_SLC_TRANSPORTERS	REACTOME_METAL_ION_SLC_TRANSPORTERS	0.76	>=0.20	CTSB (2.8)	MFHAS1 (1.6)	ENSG00000253426 (1.0)	ENSG00000255020 (0.9)	PPP1R3B (0.9)	CPEB4 (0.8)	FAM167A (0.8)	ENSG00000204650 (0.8)	PLEKHM1 (0.6)	NEIL2 (0.6)
cluster 2	REACTOME_RNA_POLYMERASE_III_CHAIN_ELONGATION	REACTOME_RNA_POLYMERASE_III_CHAIN_ELONGATION	0.76	>=0.20	MTMR9 (2.2)	C8orf12 (2.0)	FDFT1 (1.5)	ENSG00000214401 (1.4)	ENSG00000204650 (1.2)	ENSG00000254556 (1.2)	TDH (1.2)	NEIL2 (1.1)	ENSG00000228290 (1.1)	ENSG00000255310 (1.1)
cluster 2	REACTOME_TIGHT_JUNCTION_INTERACTIONS	REACTOME_TIGHT_JUNCTION_INTERACTIONS	0.76	>=0.20	STH (1.3)	ARL17A (1.3)	MFHAS1 (1.1)	ENSG00000255310 (1.0)	ENSG00000254936 (0.9)	ENSG00000204650 (0.8)	BCKDHB (0.7)	ARHGAP27 (0.7)	XKR6 (0.5)	EBF2 (0.5)
cluster 2	GO:0000226	microtubule cytoskeleton organization	0.77	>=0.20	ERI1 (2.6)	LINC00208 (1.4)	C17orf69 (1.1)	MAPT (1.0)	MTMR9 (0.9)	MAST4 (0.8)	ENSG00000214401 (0.7)	FAM167A (0.5)	ENSG00000185294 (0.5)	CPEB4 (0.5)
cluster 2	GO:0002275	myeloid cell activation involved in immune response	0.77	>=0.20	ARHGAP27 (3.2)	ENSG00000254936 (1.8)	ENSG00000255310 (1.8)	PLEKHM1 (1.6)	CPEB4 (1.6)	ENSG00000254556 (1.5)	ARL17A (1.4)	BLK (1.3)	STH (1.2)	NSF (0.9)
cluster 2	GO:0002474	antigen processing and presentation of peptide antigen via MHC class I	0.77	>=0.20	LINC00208 (3.5)	ENSG00000204650 (2.8)	C8orf12 (2.6)	ENSG00000255020 (2.0)	PLEKHM1 (1.7)	ENSG00000236827 (1.3)	ARL17A (1.2)	NSF (0.9)	ENSG00000214401 (0.9)	C17orf69 (0.8)
cluster 2	GO:0003779	actin binding	0.77	>=0.20	MAPT (1.5)	ARHGAP27 (1.1)	PLEKHM1 (1.1)	XKR6 (0.8)	MTMR9 (0.7)	CPEB4 (0.6)	PPP1R3B (0.6)	ENSG00000214401 (0.6)	PBX1 (0.5)	C8orf12 (0.4)
cluster 2	GO:0004004	ATP-dependent RNA helicase activity	0.77	>=0.20	ENSG00000253426 (1.9)	PLEKHM1 (1.5)	NSF (1.3)	ENSG00000204650 (1.0)	ENSG00000185294 (0.9)	MTMR9 (0.8)	ARL17A (0.8)	ENSG00000214401 (0.8)	LINC00208 (0.7)	C8orf12 (0.7)
cluster 2	GO:0004175	endopeptidase activity	0.77	>=0.20	CTSB (2.2)	ENSG00000185294 (1.3)	GATA4 (1.0)	LINC00208 (0.9)	XKR6 (0.9)	ENSG00000228290 (0.9)	TDH (0.7)	ENSG00000214401 (0.6)	MTMR9 (0.6)	CRHR1 (0.6)
cluster 2	GO:0004867	serine-type endopeptidase inhibitor activity	0.77	>=0.20	ENSG00000185294 (1.3)	GATA4 (1.0)	ENSG00000254839 (0.7)	ENSG00000228290 (0.7)	MAST4 (0.6)	ENSG00000254936 (0.6)	CTSB (0.6)	BCKDHB (0.5)	NEIL2 (0.5)	ENSG00000236827 (0.4)
cluster 2	GO:0005044	scavenger receptor activity	0.77	>=0.20	CTSB (2.6)	BLK (2.1)	ENSG00000204650 (1.9)	ENSG00000255310 (1.4)	NEIL2 (1.4)	ENSG00000254839 (1.3)	EBF2 (1.0)	TBX18 (0.9)	C17orf69 (0.9)	GATA4 (0.8)
cluster 2	GO:0005540	hyaluronic acid binding	0.77	>=0.20	STH (1.7)	TBX18 (1.3)	ENSG00000254839 (1.2)	NSF (1.0)	LINC00208 (1.0)	ENSG00000236827 (0.9)	CTSB (0.8)	PPP1R3B (0.8)	ENSG00000253426 (0.7)	BCKDHB (0.6)
cluster 2	GO:0006004	fucose metabolic process	0.77	>=0.20	TDH (2.1)	NEIL2 (1.7)	ENSG00000185294 (1.6)	C8orf49 (1.3)	C8orf12 (1.2)	ENSG00000236827 (1.1)	ERI1 (1.1)	ENSG00000255310 (1.0)	ENSG00000254936 (0.8)	ENSG00000204650 (0.7)
cluster 2	GO:0006297	nucleotide-excision repair, DNA gap filling	0.77	>=0.20	ERI1 (3.7)	ENSG00000214401 (1.6)	ENSG00000254936 (1.3)	ENSG00000254839 (1.2)	FAM167A (1.1)	ENSG00000255310 (1.1)	ENSG00000236827 (1.0)	MFHAS1 (0.7)	ARL17A (0.6)	ENSG00000254556 (0.5)
cluster 2	GO:0006506	GPI anchor biosynthetic process	0.77	>=0.20	ENSG00000214401 (2.4)	BCKDHB (1.3)	ARHGAP27 (1.2)	XKR6 (1.0)	TDH (1.0)	MTMR9 (0.8)	NEIL2 (0.8)	ENSG00000255020 (0.7)	C17orf69 (0.5)	ARL17A (0.4)
cluster 2	GO:0006874	cellular calcium ion homeostasis	0.77	>=0.20	ENSG00000254839 (2.8)	STH (2.5)	ENSG00000255020 (2.0)	PPP1R3B (1.8)	XKR6 (1.8)	ARHGAP27 (1.7)	C8orf12 (1.5)	CTSB (1.3)	ENSG00000236827 (1.2)	TDH (1.1)
cluster 2	GO:0006957	complement activation, alternative pathway	0.77	>=0.20	ENSG00000214401 (2.3)	C17orf69 (2.0)	ENSG00000228290 (1.7)	ENSG00000204650 (1.5)	PLEKHM1 (1.4)	BCKDHB (1.0)	ENSG00000253426 (1.0)	ENSG00000185294 (1.0)	C8orf49 (0.9)	FAM167A (0.9)
cluster 2	GO:0007033	vacuole organization	0.77	>=0.20	PLEKHM1 (3.4)	ENSG00000214401 (2.9)	CTSB (2.3)	ARL17A (2.2)	MTMR9 (1.2)	CPEB4 (1.2)	ENSG00000204650 (1.1)	KIAA1267 (0.9)	NEIL2 (0.9)	BCKDHB (0.8)
cluster 2	GO:0007173	epidermal growth factor receptor signaling pathway	0.77	>=0.20	ENSG00000255310 (3.1)	ENSG00000254556 (2.9)	ARHGAP27 (2.1)	PLEKHM1 (2.0)	ENSG00000254936 (2.0)	ENSG00000236827 (1.5)	STH (1.5)	C8orf12 (1.1)	OLFM2 (1.1)	ENSG00000185294 (1.1)
cluster 2	GO:0009164	nucleoside catabolic process	0.77	>=0.20	ENSG00000253426 (3.6)	C17orf69 (2.7)	C8orf12 (2.5)	ARHGAP27 (2.2)	ENSG00000214401 (2.1)	ENSG00000204650 (1.7)	MTMR9 (1.5)	XKR6 (1.0)	PLEKHM1 (1.0)	BCKDHB (0.9)
cluster 2	GO:0009855	determination of bilateral symmetry	0.77	>=0.20	WNT3 (2.1)	C8orf49 (1.8)	C17orf69 (1.7)	ENSG00000204650 (1.6)	GATA4 (1.5)	FAM167A (1.1)	ENSG00000228290 (0.7)	C8orf12 (0.7)	KIAA1267 (0.7)	MTMR9 (0.6)
cluster 2	GO:0015175	neutral amino acid transmembrane transporter activity	0.77	>=0.20	CTSB (1.8)	TDH (1.5)	C8orf12 (1.5)	OLFM2 (1.4)	FAM167A (1.4)	ENSG00000255020 (1.4)	CRHR1 (1.3)	MAPT (1.0)	MFHAS1 (1.0)	PLEKHM1 (0.8)
cluster 2	GO:0016409	palmitoyltransferase activity	0.77	>=0.20	ENSG00000255310 (2.5)	XKR6 (2.2)	NEIL2 (1.8)	ENSG00000204650 (1.6)	ENSG00000254936 (1.6)	MTMR9 (1.3)	ENSG00000253426 (1.2)	ENSG00000254839 (1.1)	ARHGAP27 (0.9)	C17orf69 (0.8)
cluster 2	GO:0016574	histone ubiquitination	0.77	>=0.20	ENSG00000228290 (1.8)	ENSG00000254936 (1.8)	ENSG00000254556 (1.6)	KIAA1267 (1.4)	PLEKHM1 (1.3)	FAM167A (1.2)	TDH (0.7)	ENSG00000255310 (0.7)	CPEB4 (0.6)	ERI1 (0.4)
cluster 2	GO:0018200	peptidyl-glutamic acid modification	0.77	>=0.20	C17orf69 (3.1)	ENSG00000185294 (2.9)	ENSG00000253426 (2.6)	ENSG00000214401 (2.0)	PPP1R3B (1.6)	BCKDHB (1.3)	ENSG00000254936 (0.7)	GATA4 (0.5)	FAM167A (0.4)	CPEB4 (0.2)
cluster 2	GO:0022838	substrate-specific channel activity	0.77	>=0.20	CRHR1 (4.1)	MAPT (1.9)	OLFM2 (1.6)	NSF (1.5)	MFHAS1 (1.1)	XKR6 (1.1)	ENSG00000254839 (0.8)	MAST4 (0.7)	ENSG00000185294 (0.6)	C17orf69 (0.6)
cluster 2	GO:0031145	anaphase-promoting complex-dependent proteasomal ubiquitin-dependent protein catabolic process	0.77	>=0.20	ENSG00000204650 (3.7)	ENSG00000255020 (2.5)	ENSG00000236827 (1.8)	LINC00208 (1.7)	C8orf12 (1.7)	C17orf69 (1.6)	PLEKHM1 (1.5)	ENSG00000214401 (1.5)	ENSG00000228290 (1.4)	NSF (1.1)
cluster 2	GO:0035601	protein deacylation	0.77	>=0.20	MTMR9 (2.4)	ENSG00000185294 (2.2)	PLEKHM1 (2.2)	STH (2.0)	KIAA1267 (1.9)	C17orf69 (1.6)	LINC00208 (1.5)	FAM167A (1.4)	ENSG00000255310 (1.1)	FDFT1 (1.1)
cluster 2	GO:0042398	cellular modified amino acid biosynthetic process	0.77	>=0.20	ENSG00000214401 (2.1)	ENSG00000185294 (1.6)	TDH (1.3)	ENSG00000254839 (1.3)	C8orf49 (0.8)	BCKDHB (0.5)	CRHR1 (0.5)	NEIL2 (0.5)	C17orf69 (0.5)	ENSG00000228290 (0.4)
cluster 2	GO:0043383	negative T cell selection	0.77	>=0.20	ENSG00000255020 (2.0)	ENSG00000236827 (1.6)	MFHAS1 (1.5)	ARL17A (1.2)	ENSG00000228290 (1.0)	C8orf12 (0.9)	OLFM2 (0.9)	WNT3 (0.9)	BLK (0.9)	ENSG00000254839 (0.7)
cluster 2	GO:0043901	negative regulation of multi-organism process	0.77	>=0.20	STH (1.6)	ENSG00000185294 (1.6)	ENSG00000228290 (1.4)	ENSG00000253426 (1.3)	CPEB4 (1.0)	ENSG00000255310 (0.8)	MTMR9 (0.7)	C8orf49 (0.6)	ARHGAP27 (0.6)	MFHAS1 (0.6)
cluster 2	GO:0045060	negative thymic T cell selection	0.77	>=0.20	ENSG00000255020 (2.5)	ENSG00000236827 (1.6)	WNT3 (1.3)	OLFM2 (1.2)	BLK (1.1)	ARL17A (1.0)	MFHAS1 (1.0)	ENSG00000185294 (0.9)	ENSG00000228290 (0.7)	ENSG00000254839 (0.6)
cluster 2	GO:0045807	positive regulation of endocytosis	0.77	>=0.20	ENSG00000236827 (2.1)	XKR6 (1.7)	MFHAS1 (1.4)	ENSG00000254556 (1.3)	CTSB (1.0)	CPEB4 (0.9)	ENSG00000254936 (0.8)	NSF (0.7)	ENSG00000228290 (0.5)	PLEKHM1 (0.5)
cluster 2	GO:0045921	positive regulation of exocytosis	0.77	>=0.20	STH (3.2)	C17orf69 (2.1)	NEIL2 (1.3)	ENSG00000254936 (1.1)	ENSG00000254839 (1.0)	CRHR1 (0.9)	ENSG00000255020 (0.9)	ENSG00000185294 (0.8)	NSF (0.8)	CPEB4 (0.6)
cluster 2	GO:0048169	regulation of long-term neuronal synaptic plasticity	0.77	>=0.20	XKR6 (2.9)	CRHR1 (1.6)	OLFM2 (1.6)	NSF (1.2)	MTMR9 (1.1)	ENSG00000254556 (1.0)	C8orf12 (1.0)	ENSG00000228290 (0.9)	ENSG00000185294 (0.9)	CPEB4 (0.8)
cluster 2	GO:0048635	negative regulation of muscle organ development	0.77	>=0.20	WNT3 (4.0)	ENSG00000185294 (2.5)	STH (1.6)	ENSG00000255310 (1.5)	C17orf69 (1.4)	KIAA1267 (1.2)	TBX18 (1.1)	ENSG00000254839 (1.1)	CRHR1 (1.0)	ARHGAP27 (1.0)
cluster 2	GO:0050863	regulation of T cell activation	0.77	>=0.20	BLK (2.8)	MFHAS1 (2.3)	LINC00208 (2.2)	ARL17A (2.0)	ENSG00000204650 (1.9)	FAM167A (1.0)	CTSB (0.7)	MAST4 (0.6)	C8orf12 (0.6)	TDH (0.5)
cluster 2	GO:0051313	attachment of spindle microtubules to chromosome	0.77	>=0.20	ERI1 (2.3)	LINC00208 (2.2)	MTMR9 (1.4)	ENSG00000214401 (1.2)	C8orf12 (1.1)	CPEB4 (1.1)	C8orf49 (0.9)	MAST4 (0.7)	MAPT (0.5)	ENSG00000204650 (0.5)
cluster 2	GO:0072531	pyrimidine-containing compound transmembrane transport	0.77	>=0.20	ENSG00000185294 (2.1)	ENSG00000253426 (1.8)	PLEKHM1 (1.4)	FAM167A (1.3)	ENSG00000204650 (1.1)	OLFM2 (0.9)	C8orf12 (0.8)	C17orf69 (0.6)	ERI1 (0.6)	ARHGAP27 (0.5)
cluster 2	KEGG_ETHER_LIPID_METABOLISM	KEGG_ETHER_LIPID_METABOLISM	0.77	>=0.20	ENSG00000255020 (2.0)	CTSB (1.9)	BCKDHB (1.8)	GATA4 (1.4)	NEIL2 (1.2)	PLEKHM1 (0.7)	ENSG00000214401 (0.7)	C8orf49 (0.7)	ENSG00000254936 (0.6)	XKR6 (0.4)
cluster 2	KEGG_PYRIMIDINE_METABOLISM	KEGG_PYRIMIDINE_METABOLISM	0.77	>=0.20	ERI1 (2.1)	NEIL2 (1.5)	FDFT1 (1.0)	PPP1R3B (1.0)	ARHGAP27 (0.9)	ENSG00000253426 (0.8)	ENSG00000204650 (0.7)	TDH (0.5)	MTMR9 (0.4)	ENSG00000255310 (0.4)
cluster 2	REACTOME_ACTIVATION_OF_BH3:ONLY_PROTEINS	REACTOME_ACTIVATION_OF_BH3:ONLY_PROTEINS	0.77	>=0.20	NEIL2 (3.1)	ERI1 (2.4)	MTMR9 (2.1)	ENSG00000255020 (1.5)	FAM167A (1.2)	C8orf49 (1.1)	ARHGAP27 (1.1)	TDH (1.0)	BLK (1.0)	XKR6 (0.8)
cluster 2	REACTOME_APCC:MEDIATED_DEGRADATION_OF_CELL_CYCLE_PROTEINS	REACTOME_APCC:MEDIATED_DEGRADATION_OF_CELL_CYCLE_PROTEINS	0.77	>=0.20	ENSG00000204650 (2.3)	NSF (1.7)	ENSG00000255020 (1.7)	LINC00208 (1.2)	PLEKHM1 (1.0)	C8orf12 (1.0)	FDFT1 (0.9)	ENSG00000236827 (0.9)	C17orf69 (0.8)	ARL17A (0.7)
cluster 2	REACTOME_APOPTOTIC_EXECUTION__PHASE	REACTOME_APOPTOTIC_EXECUTION__PHASE	0.77	>=0.20	WNT3 (1.6)	C8orf12 (1.5)	GATA4 (1.3)	TBX18 (1.2)	MAST4 (1.0)	ENSG00000236827 (1.0)	C8orf49 (0.9)	ARL17A (0.7)	ARHGAP27 (0.7)	TDH (0.5)
cluster 2	REACTOME_GLYCOSPHINGOLIPID_METABOLISM	REACTOME_GLYCOSPHINGOLIPID_METABOLISM	0.77	>=0.20	CTSB (5.2)	PPP1R3B (1.3)	NEIL2 (0.9)	GATA4 (0.8)	ENSG00000254839 (0.7)	ENSG00000185294 (0.7)	OLFM2 (0.5)	STH (0.4)	ENSG00000253426 (0.4)	MFHAS1 (0.4)
cluster 2	REACTOME_INFLUENZA_LIFE_CYCLE	REACTOME_INFLUENZA_LIFE_CYCLE	0.77	>=0.20	ERI1 (1.7)	ENSG00000214401 (0.9)	ENSG00000253426 (0.9)	MTMR9 (0.8)	MFHAS1 (0.7)	C8orf12 (0.6)	PPP1R3B (0.3)	FDFT1 (0.3)	ARHGAP27 (0.3)	CPEB4 (0.2)
cluster 2	REACTOME_REGULATION_OF_MITOTIC_CELL_CYCLE	REACTOME_REGULATION_OF_MITOTIC_CELL_CYCLE	0.77	>=0.20	ENSG00000204650 (2.3)	NSF (1.7)	ENSG00000255020 (1.7)	LINC00208 (1.2)	PLEKHM1 (1.0)	C8orf12 (1.0)	FDFT1 (0.9)	ENSG00000236827 (0.9)	C17orf69 (0.8)	ARL17A (0.7)
cluster 2	REACTOME_SEMAPHORIN_INTERACTIONS	REACTOME_SEMAPHORIN_INTERACTIONS	0.77	>=0.20	MTMR9 (1.8)	MAPT (1.7)	CTSB (1.2)	ENSG00000254839 (1.0)	WNT3 (1.0)	OLFM2 (1.0)	CRHR1 (0.9)	PPP1R3B (0.8)	FDFT1 (0.7)	ARHGAP27 (0.7)
cluster 2	GO:0000723	telomere maintenance	0.78	>=0.20	ERI1 (4.5)	ENSG00000254556 (1.9)	TDH (1.9)	ENSG00000255310 (1.3)	FAM167A (1.3)	ENSG00000236827 (1.1)	BLK (1.1)	ENSG00000253426 (1.0)	FDFT1 (0.9)	ENSG00000254936 (0.9)
cluster 2	GO:0001736	establishment of planar polarity	0.78	>=0.20	FAM167A (2.1)	ENSG00000254936 (1.9)	C8orf12 (1.9)	ENSG00000214401 (1.8)	C17orf69 (1.6)	ENSG00000204650 (1.4)	ENSG00000255020 (1.3)	ENSG00000255310 (1.0)	WNT3 (0.9)	PPP1R3B (0.8)
cluster 2	GO:0001776	leukocyte homeostasis	0.78	>=0.20	ENSG00000255020 (1.9)	BLK (1.8)	NEIL2 (1.6)	ERI1 (1.5)	MTMR9 (1.3)	ARHGAP27 (1.1)	TDH (0.9)	STH (0.9)	PPP1R3B (0.8)	LINC00208 (0.7)
cluster 2	GO:0002253	activation of immune response	0.78	>=0.20	BLK (3.3)	ARHGAP27 (2.6)	PLEKHM1 (1.8)	ENSG00000204650 (1.8)	CTSB (1.4)	ENSG00000236827 (1.3)	MFHAS1 (1.0)	C17orf69 (0.8)	BCKDHB (0.4)	KIAA1267 (0.4)
cluster 2	GO:0002684	positive regulation of immune system process	0.78	>=0.20	BLK (3.6)	MFHAS1 (2.4)	ENSG00000204650 (2.3)	LINC00208 (1.8)	ARHGAP27 (1.5)	CTSB (1.3)	ENSG00000236827 (0.6)	PLEKHM1 (0.5)	MAST4 (0.5)	ENSG00000214401 (0.4)
cluster 2	GO:0003729	mRNA binding	0.78	>=0.20	ARL17A (1.6)	ENSG00000253426 (1.5)	PPP1R3B (1.2)	STH (1.1)	C8orf49 (1.0)	C8orf12 (1.0)	KIAA1267 (0.9)	FDFT1 (0.9)	NEIL2 (0.9)	MTMR9 (0.7)
cluster 2	GO:0004866	endopeptidase inhibitor activity	0.78	>=0.20	ENSG00000185294 (1.9)	CTSB (1.3)	ENSG00000236827 (1.1)	ENSG00000228290 (1.1)	ENSG00000254556 (1.0)	GATA4 (1.0)	ENSG00000254839 (0.8)	BCKDHB (0.6)	ENSG00000254936 (0.6)	WNT3 (0.5)
cluster 2	GO:0004984	olfactory receptor activity	0.78	>=0.20	ENSG00000236827 (1.9)	EBF2 (1.8)	C8orf12 (1.3)	CRHR1 (1.2)	XKR6 (1.1)	ENSG00000254556 (0.9)	BLK (0.6)	ENSG00000214401 (0.3)	LINC00208 (0.3)	WNT3 (0.2)
cluster 2	GO:0007040	lysosome organization	0.78	>=0.20	CTSB (2.9)	ARL17A (2.3)	PLEKHM1 (2.1)	ENSG00000214401 (1.9)	ENSG00000236827 (1.3)	ENSG00000254839 (1.3)	ENSG00000253426 (1.2)	LINC00208 (1.2)	ENSG00000204650 (1.1)	ENSG00000254936 (1.1)
cluster 2	GO:0007094	mitotic cell cycle spindle assembly checkpoint	0.78	>=0.20	LINC00208 (1.6)	MTMR9 (1.5)	ERI1 (1.5)	ARL17A (1.4)	C17orf69 (1.4)	ENSG00000228290 (1.3)	ENSG00000204650 (1.0)	ENSG00000214401 (0.9)	ENSG00000236827 (0.8)	ENSG00000255310 (0.7)
cluster 2	GO:0009116	nucleoside metabolic process	0.78	>=0.20	BCKDHB (2.3)	ENSG00000204650 (2.0)	MTMR9 (1.7)	FDFT1 (1.6)	ENSG00000253426 (1.5)	C17orf69 (1.4)	PPP1R3B (1.3)	C8orf12 (1.2)	ENSG00000214401 (1.1)	ERI1 (1.1)
cluster 2	GO:0010466	negative regulation of peptidase activity	0.78	>=0.20	ENSG00000236827 (1.5)	ENSG00000185294 (1.5)	XKR6 (1.1)	ENSG00000254936 (0.9)	ENSG00000214401 (0.7)	ENSG00000204650 (0.7)	ENSG00000254839 (0.7)	PPP1R3B (0.7)	ENSG00000255310 (0.7)	FDFT1 (0.6)
cluster 2	GO:0015295	solute:hydrogen symporter activity	0.78	>=0.20	ENSG00000253426 (2.3)	CTSB (1.7)	PLEKHM1 (1.1)	ENSG00000254839 (1.0)	ENSG00000254556 (0.9)	ENSG00000254936 (0.8)	ENSG00000236827 (0.8)	ENSG00000228290 (0.6)	XKR6 (0.5)	MFHAS1 (0.5)
cluster 2	GO:0016010	dystrophin-associated glycoprotein complex	0.78	>=0.20	ENSG00000255020 (1.6)	ENSG00000236827 (1.3)	MTMR9 (1.3)	NEIL2 (1.2)	ENSG00000214401 (1.2)	MFHAS1 (1.2)	TBX18 (1.0)	ENSG00000255310 (1.0)	ENSG00000228290 (0.9)	ENSG00000254556 (0.9)
cluster 2	GO:0016328	lateral plasma membrane	0.78	>=0.20	ENSG00000254839 (1.4)	PBX1 (1.0)	XKR6 (1.0)	ENSG00000236827 (0.9)	ARHGAP27 (0.7)	LINC00208 (0.7)	C8orf12 (0.7)	MTMR9 (0.7)	ENSG00000185294 (0.6)	BCKDHB (0.6)
cluster 2	GO:0016779	nucleotidyltransferase activity	0.78	>=0.20	ERI1 (1.9)	ENSG00000204650 (1.7)	FDFT1 (1.4)	C8orf12 (1.4)	C17orf69 (1.0)	PLEKHM1 (0.9)	ENSG00000254556 (0.8)	ENSG00000255310 (0.7)	CRHR1 (0.7)	ARHGAP27 (0.5)
cluster 2	GO:0016780	phosphotransferase activity, for other substituted phosphate groups	0.78	>=0.20	CTSB (2.1)	WNT3 (1.6)	TDH (1.1)	XKR6 (1.1)	ENSG00000255020 (1.1)	ENSG00000228290 (1.1)	C8orf49 (1.0)	C17orf69 (1.0)	GATA4 (0.9)	LINC00208 (0.6)
cluster 2	GO:0016805	dipeptidase activity	0.78	>=0.20	ENSG00000253426 (1.6)	ENSG00000254839 (1.6)	CTSB (1.2)	NSF (1.1)	ENSG00000255020 (1.1)	ENSG00000214401 (0.8)	XKR6 (0.7)	ARL17A (0.6)	KIAA1267 (0.6)	NEIL2 (0.6)
cluster 2	GO:0019321	pentose metabolic process	0.78	>=0.20	ENSG00000214401 (1.9)	ENSG00000254839 (1.9)	TDH (1.8)	PPP1R3B (1.7)	ENSG00000255020 (1.5)	ENSG00000204650 (1.4)	BCKDHB (1.2)	EBF2 (0.9)	PLEKHM1 (0.7)	FDFT1 (0.6)
cluster 2	GO:0021871	forebrain regionalization	0.78	>=0.20	C17orf69 (3.7)	WNT3 (3.7)	FAM167A (2.5)	ENSG00000236827 (1.9)	ENSG00000254839 (1.0)	CRHR1 (1.0)	ENSG00000214401 (1.0)	STH (0.9)	ENSG00000185294 (0.9)	BCKDHB (0.8)
cluster 2	GO:0030203	glycosaminoglycan metabolic process	0.78	>=0.20	LINC00208 (2.9)	ENSG00000254839 (2.8)	ENSG00000214401 (2.3)	ENSG00000204650 (2.3)	ENSG00000236827 (1.5)	ENSG00000254936 (1.1)	ENSG00000253426 (1.0)	TBX18 (1.0)	CTSB (0.7)	MAST4 (0.6)
cluster 2	GO:0030512	negative regulation of transforming growth factor beta receptor signaling pathway	0.78	>=0.20	ENSG00000236827 (2.9)	C8orf49 (2.3)	KIAA1267 (1.9)	GATA4 (1.6)	FAM167A (1.5)	ENSG00000228290 (1.2)	PPP1R3B (1.1)	ENSG00000255020 (1.0)	ENSG00000253426 (0.9)	ENSG00000254839 (0.6)
cluster 2	GO:0031143	pseudopodium	0.78	>=0.20	ENSG00000204650 (1.9)	ENSG00000253426 (1.6)	ARL17A (1.4)	NSF (0.9)	WNT3 (0.9)	ENSG00000254839 (0.9)	ENSG00000236827 (0.8)	MAPT (0.8)	ARHGAP27 (0.8)	FDFT1 (0.6)
cluster 2	GO:0032200	telomere organization	0.78	>=0.20	ERI1 (4.5)	TDH (2.0)	ENSG00000254556 (1.8)	FAM167A (1.3)	BLK (1.2)	ENSG00000255310 (1.1)	ENSG00000236827 (1.1)	FDFT1 (0.9)	ENSG00000254936 (0.9)	ENSG00000253426 (0.8)
cluster 2	GO:0032201	telomere maintenance via semi-conservative replication	0.78	>=0.20	ERI1 (3.9)	ENSG00000214401 (1.6)	ENSG00000254556 (1.5)	ENSG00000254936 (1.2)	FAM167A (0.9)	MFHAS1 (0.9)	ENSG00000204650 (0.7)	ENSG00000236827 (0.6)	ENSG00000255310 (0.6)	FDFT1 (0.5)
cluster 2	GO:0032269	negative regulation of cellular protein metabolic process	0.78	>=0.20	ENSG00000255020 (1.6)	PLEKHM1 (1.5)	ENSG00000204650 (1.4)	C8orf12 (1.1)	LINC00208 (0.9)	ENSG00000254556 (0.8)	ENSG00000254936 (0.8)	C17orf69 (0.7)	MAST4 (0.7)	ENSG00000214401 (0.6)
cluster 2	GO:0032400	melanosome localization	0.78	>=0.20	MTMR9 (3.5)	ENSG00000204650 (1.6)	ENSG00000228290 (1.4)	FAM167A (1.3)	ENSG00000255020 (1.2)	NEIL2 (1.0)	ERI1 (0.9)	CPEB4 (0.7)	NSF (0.7)	ENSG00000253426 (0.7)
cluster 2	GO:0032587	ruffle membrane	0.78	>=0.20	ARHGAP27 (1.8)	ENSG00000254556 (1.7)	MTMR9 (1.1)	ENSG00000255310 (1.1)	ENSG00000254936 (1.0)	ENSG00000185294 (1.0)	PLEKHM1 (0.9)	MAST4 (0.9)	C8orf12 (0.8)	C17orf69 (0.8)
cluster 2	GO:0032993	protein-DNA complex	0.78	>=0.20	ERI1 (1.4)	WNT3 (1.3)	ENSG00000228290 (1.1)	TDH (0.9)	PBX1 (0.9)	BLK (0.9)	ENSG00000236827 (0.9)	ARL17A (0.8)	FDFT1 (0.6)	ENSG00000255020 (0.5)
cluster 2	GO:0034220	ion transmembrane transport	0.78	>=0.20	CRHR1 (2.4)	XKR6 (1.8)	CPEB4 (1.7)	NSF (1.3)	MAPT (1.3)	CTSB (1.1)	ENSG00000254839 (0.9)	STH (0.8)	MFHAS1 (0.7)	ENSG00000254936 (0.7)
cluster 2	GO:0045851	pH reduction	0.78	>=0.20	ENSG00000255020 (2.9)	ENSG00000255310 (2.3)	TDH (2.3)	XKR6 (2.3)	ENSG00000254936 (2.2)	ENSG00000253426 (2.0)	C8orf12 (1.9)	ENSG00000254556 (1.6)	ENSG00000236827 (1.6)	MTMR9 (1.1)
cluster 2	GO:0045933	positive regulation of muscle contraction	0.78	>=0.20	TDH (3.8)	ENSG00000255310 (1.8)	ENSG00000204650 (1.6)	C17orf69 (1.5)	ENSG00000254839 (1.5)	LINC00208 (1.4)	OLFM2 (1.4)	ENSG00000253426 (1.1)	C8orf12 (0.9)	PPP1R3B (0.8)
cluster 2	GO:0046520	sphingoid biosynthetic process	0.78	>=0.20	ENSG00000185294 (2.4)	ENSG00000204650 (2.1)	MTMR9 (2.1)	C17orf69 (1.6)	XKR6 (1.3)	CPEB4 (1.2)	STH (1.2)	ENSG00000255020 (1.1)	ARHGAP27 (0.9)	GATA4 (0.6)
cluster 2	GO:0048806	genitalia development	0.78	>=0.20	GATA4 (2.4)	C8orf49 (2.2)	ENSG00000255020 (1.6)	WNT3 (1.5)	TDH (1.5)	ENSG00000228290 (1.3)	ARL17A (1.0)	C17orf69 (1.0)	FDFT1 (0.7)	PPP1R3B (0.6)
cluster 2	GO:0051225	spindle assembly	0.78	>=0.20	ERI1 (3.4)	ENSG00000254936 (2.6)	ENSG00000254556 (2.5)	ENSG00000255310 (2.3)	MTMR9 (2.1)	TDH (1.4)	ENSG00000255020 (1.4)	KIAA1267 (1.1)	C8orf12 (1.1)	NEIL2 (0.8)
cluster 2	GO:0051436	negative regulation of ubiquitin-protein ligase activity involved in mitotic cell cycle	0.78	>=0.20	ENSG00000204650 (3.5)	ENSG00000255020 (2.4)	C17orf69 (2.1)	ENSG00000236827 (2.0)	LINC00208 (1.7)	PLEKHM1 (1.6)	ENSG00000228290 (1.4)	ENSG00000214401 (1.3)	C8orf12 (1.2)	NSF (1.2)
cluster 2	GO:0051917	regulation of fibrinolysis	0.78	>=0.20	C17orf69 (1.8)	ENSG00000214401 (1.8)	C8orf12 (1.7)	ENSG00000204650 (1.4)	ENSG00000228290 (1.3)	FAM167A (1.3)	ARHGAP27 (1.1)	PLEKHM1 (0.9)	ENSG00000255310 (0.8)	BCKDHB (0.6)
cluster 2	KEGG_LEUKOCYTE_TRANSENDOTHELIAL_MIGRATION	KEGG_LEUKOCYTE_TRANSENDOTHELIAL_MIGRATION	0.78	>=0.20	ENSG00000255310 (1.1)	PPP1R3B (1.0)	LINC00208 (0.9)	ENSG00000254556 (0.9)	ENSG00000204650 (0.7)	ENSG00000254936 (0.7)	STH (0.7)	FAM167A (0.6)	FDFT1 (0.6)	ERI1 (0.6)
cluster 2	REACTOME_ACTIVATION_OF_CHAPERONES_BY_IRE1ALPHA	REACTOME_ACTIVATION_OF_CHAPERONES_BY_IRE1ALPHA	0.78	>=0.20	PLEKHM1 (1.4)	C8orf49 (1.3)	GATA4 (1.2)	XKR6 (1.1)	STH (0.9)	ENSG00000254936 (0.9)	CPEB4 (0.8)	ENSG00000185294 (0.8)	ENSG00000254839 (0.7)	CTSB (0.7)
cluster 2	REACTOME_CELL:CELL_JUNCTION_ORGANIZATION	REACTOME_CELL:CELL_JUNCTION_ORGANIZATION	0.78	>=0.20	FAM167A (1.9)	PBX1 (1.2)	MAPT (1.0)	MTMR9 (0.9)	ARL17A (0.8)	STH (0.8)	MFHAS1 (0.8)	ARHGAP27 (0.8)	CTSB (0.7)	OLFM2 (0.6)
cluster 2	REACTOME_G_ALPHA_Z_SIGNALLING_EVENTS	REACTOME_G_ALPHA_Z_SIGNALLING_EVENTS	0.78	>=0.20	MAPT (1.7)	CRHR1 (1.6)	XKR6 (1.5)	OLFM2 (1.4)	NSF (1.3)	C8orf49 (1.3)	ENSG00000255020 (1.1)	LINC00208 (1.0)	MFHAS1 (0.9)	ENSG00000254556 (0.9)
cluster 2	REACTOME_INSULIN_RECEPTOR_SIGNALLING_CASCADE	REACTOME_INSULIN_RECEPTOR_SIGNALLING_CASCADE	0.78	>=0.20	EBF2 (1.9)	ENSG00000185294 (1.8)	PLEKHM1 (1.5)	LINC00208 (1.2)	PPP1R3B (1.1)	MTMR9 (1.0)	ENSG00000236827 (1.0)	ENSG00000254839 (0.8)	MAPT (0.4)	C17orf69 (0.4)
cluster 2	REACTOME_P2Y_RECEPTORS	REACTOME_P2Y_RECEPTORS	0.78	>=0.20	ARHGAP27 (2.3)	PPP1R3B (1.9)	ENSG00000228290 (1.2)	ENSG00000255020 (1.2)	EBF2 (1.1)	OLFM2 (0.9)	ENSG00000185294 (0.9)	C17orf69 (0.6)	WNT3 (0.4)	ENSG00000255310 (0.4)
cluster 2	REACTOME_SIGNALING_BY_ROBO_RECEPTOR	REACTOME_SIGNALING_BY_ROBO_RECEPTOR	0.78	>=0.20	PBX1 (2.5)	MAPT (1.9)	STH (1.5)	KIAA1267 (1.5)	ENSG00000236827 (1.4)	XKR6 (0.9)	ENSG00000255310 (0.8)	ENSG00000254556 (0.7)	LINC00208 (0.6)	CPEB4 (0.6)
cluster 2	REACTOME_TRANSPORT_OF_MATURE_MRNAS_DERIVED_FROM_INTRONLESS_TRANSCRIPTS	REACTOME_TRANSPORT_OF_MATURE_MRNAS_DERIVED_FROM_INTRONLESS_TRANSCRIPTS	0.78	>=0.20	ERI1 (2.1)	MTMR9 (1.2)	ENSG00000214401 (0.7)	NSF (0.6)	C8orf12 (0.5)	PBX1 (0.5)	FDFT1 (0.4)	ENSG00000204650 (0.4)	MFHAS1 (0.3)	TBX18 (0.2)
cluster 2	GO:0000187	activation of MAPK activity	0.79	>=0.20	C8orf12 (2.4)	ARHGAP27 (2.3)	C8orf49 (1.8)	ENSG00000236827 (1.8)	ENSG00000255310 (1.7)	ENSG00000254936 (1.3)	ENSG00000228290 (1.3)	PLEKHM1 (1.2)	STH (1.1)	ERI1 (0.6)
cluster 2	GO:0000380	alternative nuclear mRNA splicing, via spliceosome	0.79	>=0.20	ARL17A (2.5)	ENSG00000253426 (2.4)	MTMR9 (2.3)	KIAA1267 (2.3)	LINC00208 (1.8)	ENSG00000214401 (1.6)	ENSG00000254936 (1.0)	NEIL2 (0.9)	ENSG00000254556 (0.8)	PLEKHM1 (0.5)
cluster 2	GO:0000932	cytoplasmic mRNA processing body	0.79	>=0.20	MFHAS1 (2.6)	KIAA1267 (2.0)	ENSG00000254556 (1.7)	ERI1 (1.6)	XKR6 (1.4)	LINC00208 (1.1)	MTMR9 (1.1)	C8orf49 (1.0)	GATA4 (1.0)	NEIL2 (1.0)
cluster 2	GO:0003678	DNA helicase activity	0.79	>=0.20	ERI1 (2.4)	ENSG00000204650 (1.7)	ARL17A (0.7)	KIAA1267 (0.5)	ENSG00000254936 (0.5)	ENSG00000253426 (0.5)	BLK (0.5)	EBF2 (0.4)	MTMR9 (0.4)	NSF (0.4)
cluster 2	GO:0004549	tRNA-specific ribonuclease activity	0.79	>=0.20	ENSG00000253426 (3.0)	GATA4 (1.4)	NEIL2 (1.2)	ENSG00000255020 (1.0)	ERI1 (0.9)	C8orf49 (0.9)	PPP1R3B (0.7)	LINC00208 (0.7)	FDFT1 (0.6)	ENSG00000204650 (0.6)
cluster 2	GO:0005109	frizzled binding	0.79	>=0.20	WNT3 (3.6)	C17orf69 (1.6)	GATA4 (1.5)	PBX1 (1.5)	ENSG00000214401 (1.4)	C8orf49 (1.1)	FAM167A (0.9)	ENSG00000254839 (0.8)	CRHR1 (0.7)	TBX18 (0.7)
cluster 2	GO:0005216	ion channel activity	0.79	>=0.20	CRHR1 (4.2)	MAPT (2.1)	OLFM2 (1.5)	NSF (1.4)	XKR6 (1.2)	MFHAS1 (1.1)	ENSG00000254839 (0.8)	ENSG00000185294 (0.7)	MAST4 (0.6)	C17orf69 (0.6)
cluster 2	GO:0006312	mitotic recombination	0.79	>=0.20	ERI1 (3.9)	FAM167A (1.5)	ENSG00000254936 (1.4)	ENSG00000214401 (1.3)	ENSG00000255310 (1.1)	ENSG00000236827 (0.8)	ENSG00000204650 (0.6)	OLFM2 (0.5)	FDFT1 (0.5)	ENSG00000254556 (0.5)
cluster 2	GO:0006446	regulation of translational initiation	0.79	>=0.20	ENSG00000228290 (2.5)	ENSG00000214401 (2.2)	NEIL2 (2.1)	ENSG00000204650 (1.5)	C8orf12 (1.4)	ENSG00000236827 (1.3)	C17orf69 (1.3)	NSF (1.1)	ARL17A (1.0)	STH (0.6)
cluster 2	GO:0006488	dolichol-linked oligosaccharide biosynthetic process	0.79	>=0.20	ENSG00000214401 (2.1)	ENSG00000185294 (1.2)	EBF2 (1.1)	MTMR9 (1.0)	BCKDHB (0.8)	PLEKHM1 (0.5)	ENSG00000255020 (0.3)	CTSB (0.3)	GATA4 (0.1)	XKR6 (0.1)
cluster 2	GO:0006497	protein lipidation	0.79	>=0.20	ENSG00000214401 (3.4)	NEIL2 (1.8)	ARL17A (1.7)	BCKDHB (1.5)	XKR6 (1.3)	ARHGAP27 (0.9)	ENSG00000255020 (0.7)	C17orf69 (0.7)	ENSG00000204650 (0.7)	TDH (0.7)
cluster 2	GO:0006813	potassium ion transport	0.79	>=0.20	CRHR1 (4.2)	C17orf69 (2.3)	ENSG00000255020 (2.0)	TDH (1.3)	ARL17A (1.3)	ENSG00000185294 (1.0)	ENSG00000254839 (0.6)	NSF (0.6)	OLFM2 (0.6)	MAPT (0.6)
cluster 2	GO:0008278	cohesin complex	0.79	>=0.20	ENSG00000254936 (1.6)	C8orf12 (1.3)	ARL17A (1.2)	ENSG00000236827 (1.2)	ERI1 (1.1)	FAM167A (1.0)	GATA4 (1.0)	C8orf49 (1.0)	MFHAS1 (0.9)	CPEB4 (0.8)
cluster 2	GO:0010575	positive regulation vascular endothelial growth factor production	0.79	>=0.20	C8orf49 (4.3)	ENSG00000255020 (2.4)	ENSG00000228290 (2.4)	C8orf12 (1.7)	ENSG00000255310 (1.4)	ENSG00000185294 (1.2)	FAM167A (1.2)	ENSG00000204650 (1.1)	TDH (1.1)	GATA4 (1.0)
cluster 2	GO:0010951	negative regulation of endopeptidase activity	0.79	>=0.20	ENSG00000185294 (1.9)	ENSG00000236827 (1.5)	XKR6 (1.4)	ENSG00000255310 (1.0)	ENSG00000204650 (0.8)	FDFT1 (0.8)	ENSG00000254936 (0.8)	PPP1R3B (0.7)	ENSG00000254839 (0.7)	ENSG00000253426 (0.6)
cluster 2	GO:0014003	oligodendrocyte development	0.79	>=0.20	ENSG00000236827 (2.2)	MAPT (1.7)	TDH (1.7)	C17orf69 (1.6)	ENSG00000255020 (1.4)	ENSG00000254936 (1.0)	STH (0.9)	ENSG00000204650 (0.7)	ENSG00000185294 (0.6)	WNT3 (0.5)
cluster 2	GO:0016493	C-C chemokine receptor activity	0.79	>=0.20	BLK (3.4)	ARHGAP27 (2.7)	PPP1R3B (1.5)	CTSB (1.1)	STH (1.0)	BCKDHB (0.9)	OLFM2 (0.7)	MFHAS1 (0.5)	FAM167A (0.4)	MAPT (0.2)
cluster 2	GO:0016592	mediator complex	0.79	>=0.20	KIAA1267 (2.5)	PLEKHM1 (1.5)	MTMR9 (1.3)	ARL17A (1.0)	CRHR1 (0.8)	C17orf69 (0.7)	MAST4 (0.6)	ENSG00000214401 (0.6)	BLK (0.6)	ERI1 (0.6)
cluster 2	GO:0019835	cytolysis	0.79	>=0.20	C17orf69 (2.6)	ENSG00000228290 (2.5)	C8orf49 (1.9)	ENSG00000214401 (1.8)	TDH (1.6)	ENSG00000204650 (1.0)	ENSG00000236827 (0.9)	GATA4 (0.9)	PPP1R3B (0.7)	ENSG00000253426 (0.7)
cluster 2	GO:0019882	antigen processing and presentation	0.79	>=0.20	LINC00208 (3.4)	C8orf12 (2.7)	ARL17A (2.6)	ENSG00000204650 (1.9)	ENSG00000255020 (1.7)	PLEKHM1 (1.3)	C17orf69 (0.7)	CPEB4 (0.6)	ENSG00000255310 (0.5)	CTSB (0.4)
cluster 2	GO:0030173	integral to Golgi membrane	0.79	>=0.20	CTSB (2.3)	NEIL2 (1.6)	CPEB4 (1.4)	CRHR1 (1.2)	MFHAS1 (1.2)	PPP1R3B (1.1)	ARHGAP27 (1.1)	C17orf69 (1.0)	PLEKHM1 (0.9)	ENSG00000255310 (0.9)
cluster 2	GO:0030301	cholesterol transport	0.79	>=0.20	ENSG00000228290 (2.2)	CTSB (1.8)	PLEKHM1 (1.6)	ENSG00000255020 (1.5)	ARL17A (1.1)	STH (0.7)	GATA4 (0.7)	ENSG00000254556 (0.6)	EBF2 (0.5)	ENSG00000214401 (0.4)
cluster 2	GO:0030414	peptidase inhibitor activity	0.79	>=0.20	ENSG00000185294 (1.7)	CTSB (1.2)	ENSG00000254839 (1.1)	ENSG00000254556 (0.9)	GATA4 (0.9)	ENSG00000228290 (0.9)	ENSG00000236827 (0.7)	ENSG00000254936 (0.7)	BCKDHB (0.6)	MAST4 (0.5)
cluster 2	GO:0030934	anchoring collagen	0.79	>=0.20	WNT3 (1.6)	ENSG00000185294 (1.3)	LINC00208 (0.8)	OLFM2 (0.8)	TBX18 (0.7)	ENSG00000228290 (0.6)	CRHR1 (0.6)	MAST4 (0.4)	NSF (0.3)	ENSG00000254936 (0.3)
cluster 2	GO:0030983	mismatched DNA binding	0.79	>=0.20	ENSG00000254556 (2.0)	ERI1 (1.8)	ENSG00000255310 (1.7)	FDFT1 (1.5)	ENSG00000185294 (1.0)	TDH (1.0)	ENSG00000254936 (0.9)	ENSG00000255020 (0.9)	ENSG00000254839 (0.7)	EBF2 (0.7)
cluster 2	GO:0031345	negative regulation of cell projection organization	0.79	>=0.20	ENSG00000185294 (3.1)	ENSG00000228290 (2.8)	C17orf69 (2.4)	OLFM2 (1.5)	NEIL2 (1.4)	WNT3 (1.4)	ENSG00000204650 (1.1)	MAPT (1.0)	ENSG00000254839 (1.0)	EBF2 (0.9)
cluster 2	GO:0031640	killing of cells of other organism	0.79	>=0.20	ENSG00000185294 (1.8)	BCKDHB (1.5)	BLK (1.3)	FAM167A (0.9)	PPP1R3B (0.7)	XKR6 (0.6)	ERI1 (0.6)	ENSG00000255310 (0.6)	ENSG00000254839 (0.5)	ENSG00000204650 (0.4)
cluster 2	GO:0032153	cell division site	0.79	>=0.20	ERI1 (1.4)	OLFM2 (1.3)	ENSG00000185294 (1.0)	MTMR9 (0.9)	WNT3 (0.9)	MAPT (0.8)	ENSG00000254839 (0.8)	ARHGAP27 (0.7)	FAM167A (0.3)	ENSG00000204650 (0.3)
cluster 2	GO:0032155	cell division site part	0.79	>=0.20	ERI1 (1.4)	OLFM2 (1.3)	ENSG00000185294 (1.0)	MTMR9 (0.9)	WNT3 (0.9)	MAPT (0.8)	ENSG00000254839 (0.8)	ARHGAP27 (0.7)	FAM167A (0.3)	ENSG00000204650 (0.3)
cluster 2	GO:0032368	regulation of lipid transport	0.79	>=0.20	FAM167A (1.7)	ARL17A (1.5)	CTSB (1.5)	BCKDHB (0.9)	ENSG00000236827 (0.8)	ENSG00000228290 (0.5)	ARHGAP27 (0.5)	ENSG00000214401 (0.5)	KIAA1267 (0.4)	PLEKHM1 (0.4)
cluster 2	GO:0035967	cellular response to topologically incorrect protein	0.79	>=0.20	ENSG00000254936 (2.3)	ENSG00000236827 (2.2)	ENSG00000254556 (2.0)	TDH (1.7)	LINC00208 (1.6)	CPEB4 (1.5)	XKR6 (0.9)	NEIL2 (0.9)	ARHGAP27 (0.9)	PPP1R3B (0.8)
cluster 2	GO:0042074	cell migration involved in gastrulation	0.79	>=0.20	WNT3 (7.1)	C17orf69 (2.9)	ENSG00000254839 (2.1)	ENSG00000214401 (1.9)	GATA4 (1.7)	STH (1.7)	ENSG00000253426 (1.1)	NEIL2 (0.6)	PBX1 (0.6)	ARHGAP27 (0.6)
cluster 2	GO:0042098	T cell proliferation	0.79	>=0.20	ENSG00000204650 (2.8)	TDH (2.4)	LINC00208 (2.0)	MFHAS1 (0.9)	BLK (0.9)	ENSG00000185294 (0.8)	ENSG00000214401 (0.7)	CTSB (0.7)	MAST4 (0.6)	ENSG00000255310 (0.6)
cluster 2	GO:0042594	response to starvation	0.79	>=0.20	C8orf49 (2.4)	PLEKHM1 (1.7)	CPEB4 (1.7)	C8orf12 (1.4)	ENSG00000254556 (1.2)	ENSG00000254936 (1.1)	ENSG00000214401 (1.1)	FDFT1 (1.0)	GATA4 (1.0)	PPP1R3B (0.8)
cluster 2	GO:0044448	cell cortex part	0.79	>=0.20	ENSG00000185294 (2.0)	XKR6 (1.2)	ARL17A (0.9)	ARHGAP27 (0.9)	ENSG00000214401 (0.8)	MTMR9 (0.8)	BLK (0.7)	CPEB4 (0.7)	LINC00208 (0.7)	ENSG00000204650 (0.6)
cluster 2	GO:0045087	innate immune response	0.79	>=0.20	LINC00208 (2.7)	ARHGAP27 (1.7)	ENSG00000204650 (1.6)	CTSB (1.3)	ENSG00000214401 (1.1)	FAM167A (1.1)	MTMR9 (0.9)	PLEKHM1 (0.8)	C17orf69 (0.7)	NEIL2 (0.7)
cluster 2	GO:0045178	basal part of cell	0.79	>=0.20	ARHGAP27 (2.3)	WNT3 (1.5)	ARL17A (1.3)	CPEB4 (1.2)	ENSG00000185294 (1.0)	PLEKHM1 (0.8)	XKR6 (0.7)	LINC00208 (0.5)	C8orf12 (0.5)	ENSG00000255310 (0.5)
cluster 2	GO:0045454	cell redox homeostasis	0.79	>=0.20	ENSG00000254556 (2.0)	ENSG00000254936 (1.7)	ENSG00000255310 (1.6)	ENSG00000185294 (1.6)	ENSG00000254839 (1.4)	TDH (1.3)	BCKDHB (1.2)	ARL17A (1.2)	CRHR1 (1.1)	ENSG00000255020 (0.9)
cluster 2	GO:0045576	mast cell activation	0.79	>=0.20	ENSG00000254556 (4.0)	ARL17A (2.3)	C17orf69 (2.2)	ENSG00000254936 (2.0)	BLK (1.8)	ENSG00000255310 (1.8)	LINC00208 (1.6)	ARHGAP27 (1.3)	PLEKHM1 (1.3)	ENSG00000204650 (1.2)
cluster 2	GO:0046651	lymphocyte proliferation	0.79	>=0.20	BLK (2.6)	ENSG00000204650 (2.1)	TDH (1.8)	MFHAS1 (0.9)	LINC00208 (0.9)	ARL17A (0.7)	ARHGAP27 (0.6)	MTMR9 (0.6)	C17orf69 (0.5)	CTSB (0.5)
cluster 2	GO:0051325	interphase	0.79	>=0.20	ERI1 (3.2)	ENSG00000255020 (1.1)	ENSG00000214401 (0.9)	ENSG00000228290 (0.8)	C8orf12 (0.8)	ENSG00000204650 (0.7)	ENSG00000236827 (0.6)	PLEKHM1 (0.6)	MAST4 (0.5)	ENSG00000254936 (0.4)
cluster 2	GO:0070646	protein modification by small protein removal	0.79	>=0.20	ENSG00000214401 (1.6)	ENSG00000255020 (1.1)	CPEB4 (1.0)	C17orf69 (1.0)	NEIL2 (0.9)	ENSG00000228290 (0.9)	NSF (0.9)	ENSG00000185294 (0.9)	ENSG00000204650 (0.8)	XKR6 (0.8)
cluster 2	GO:0071174	mitotic cell cycle spindle checkpoint	0.79	>=0.20	LINC00208 (1.7)	ERI1 (1.5)	MTMR9 (1.5)	ARL17A (1.3)	C17orf69 (1.3)	ENSG00000204650 (1.1)	ENSG00000228290 (1.1)	ENSG00000214401 (1.0)	ENSG00000255310 (0.8)	ENSG00000236827 (0.8)
cluster 2	GO:0072283	metanephric renal vesicle morphogenesis	0.79	>=0.20	ENSG00000254839 (3.3)	C17orf69 (2.0)	ENSG00000228290 (1.7)	TBX18 (1.5)	STH (1.2)	XKR6 (1.1)	WNT3 (1.0)	C8orf49 (1.0)	CRHR1 (0.9)	ENSG00000255310 (0.9)
cluster 2	GO:0072529	pyrimidine-containing compound catabolic process	0.79	>=0.20	C17orf69 (3.0)	MTMR9 (2.8)	ENSG00000253426 (2.7)	XKR6 (2.1)	ARHGAP27 (1.9)	C8orf12 (1.9)	ENSG00000204650 (1.2)	MAPT (1.0)	PPP1R3B (1.0)	FDFT1 (1.0)
cluster 2	KEGG_RENAL_CELL_CARCINOMA	KEGG_RENAL_CELL_CARCINOMA	0.79	>=0.20	PPP1R3B (2.9)	PLEKHM1 (2.1)	ARHGAP27 (1.8)	ENSG00000253426 (1.8)	LINC00208 (1.7)	CPEB4 (1.6)	KIAA1267 (1.5)	ENSG00000255020 (1.1)	TDH (0.6)	ENSG00000236827 (0.5)
cluster 2	REACTOME_DIABETES_PATHWAYS	REACTOME_DIABETES_PATHWAYS	0.79	>=0.20	ENSG00000254936 (1.3)	ENSG00000254556 (1.1)	ENSG00000254839 (0.9)	OLFM2 (0.9)	CTSB (0.8)	STH (0.5)	NSF (0.5)	CPEB4 (0.4)	C17orf69 (0.4)	ENSG00000185294 (0.4)
cluster 2	REACTOME_G_BETAGAMMA_SIGNALLING_THROUGH_PLC_BETA	REACTOME_G_BETAGAMMA_SIGNALLING_THROUGH_PLC_BETA	0.79	>=0.20	C8orf49 (1.9)	XKR6 (1.5)	NEIL2 (1.4)	ENSG00000255020 (1.4)	ERI1 (1.4)	ARHGAP27 (1.4)	TDH (1.1)	NSF (1.0)	ENSG00000185294 (0.9)	LINC00208 (0.9)
cluster 2	REACTOME_OLFACTORY_SIGNALING_PATHWAY	REACTOME_OLFACTORY_SIGNALING_PATHWAY	0.79	>=0.20	EBF2 (2.1)	ENSG00000236827 (1.3)	XKR6 (1.3)	C8orf12 (1.2)	CRHR1 (0.9)	ENSG00000254556 (0.7)	BLK (0.6)	LINC00208 (0.5)	ENSG00000185294 (0.4)	ENSG00000255020 (0.3)
cluster 2	REACTOME_PACKAGING_OF_TELOMERE_ENDS	REACTOME_PACKAGING_OF_TELOMERE_ENDS	0.79	>=0.20	TDH (2.3)	ERI1 (1.6)	ENSG00000236827 (1.3)	ENSG00000255020 (1.0)	NEIL2 (1.0)	PLEKHM1 (1.0)	C8orf49 (0.9)	WNT3 (0.8)	EBF2 (0.7)	ENSG00000228290 (0.7)
cluster 2	REACTOME_SYNTHESIS_AND_INTERCONVERSION_OF_NUCLEOTIDE_DI:_AND_TRIPHOSPHATES	REACTOME_SYNTHESIS_AND_INTERCONVERSION_OF_NUCLEOTIDE_DI:_AND_TRIPHOSPHATES	0.79	>=0.20	NEIL2 (2.1)	ENSG00000255310 (1.7)	TBX18 (1.5)	ARL17A (1.4)	ERI1 (0.8)	FDFT1 (0.8)	C8orf49 (0.7)	ENSG00000254936 (0.6)	ENSG00000254556 (0.5)	CRHR1 (0.5)
cluster 2	REACTOME_THE_ROLE_OF_NEF_IN_HIV:1_REPLICATION_AND_DISEASE_PATHOGENESIS	REACTOME_THE_ROLE_OF_NEF_IN_HIV:1_REPLICATION_AND_DISEASE_PATHOGENESIS	0.79	>=0.20	CTSB (2.7)	NSF (1.7)	MTMR9 (1.3)	XKR6 (1.2)	MFHAS1 (1.1)	ARHGAP27 (1.1)	FAM167A (1.1)	C8orf12 (1.0)	ENSG00000253426 (1.0)	C17orf69 (0.9)
cluster 2	REACTOME_THROMBIN_SIGNALLING_THROUGH_PROTEINASE_ACTIVATED_RECEPTORS_PARS	REACTOME_THROMBIN_SIGNALLING_THROUGH_PROTEINASE_ACTIVATED_RECEPTORS_PARS	0.79	>=0.20	ENSG00000254839 (1.8)	LINC00208 (1.4)	ARHGAP27 (1.3)	ENSG00000214401 (1.2)	OLFM2 (1.0)	ARL17A (1.0)	NSF (1.0)	XKR6 (0.9)	ENSG00000255020 (0.9)	C8orf49 (0.8)
cluster 2	GO:0000070	mitotic sister chromatid segregation	0.8	>=0.20	ERI1 (2.7)	C17orf69 (1.8)	ENSG00000214401 (1.7)	C8orf12 (1.1)	ENSG00000255310 (1.1)	XKR6 (1.1)	ENSG00000204650 (1.1)	ENSG00000228290 (1.0)	ARHGAP27 (0.8)	FAM167A (0.6)
cluster 2	GO:0000795	synaptonemal complex	0.8	>=0.20	ENSG00000254936 (1.5)	ENSG00000228290 (1.2)	ENSG00000204650 (1.1)	CRHR1 (0.8)	WNT3 (0.8)	GATA4 (0.7)	ENSG00000254839 (0.6)	XKR6 (0.6)	TDH (0.5)	C8orf49 (0.5)
cluster 2	GO:0000819	sister chromatid segregation	0.8	>=0.20	ERI1 (2.7)	ENSG00000214401 (1.6)	C17orf69 (1.3)	C8orf12 (1.2)	ENSG00000255310 (1.1)	ENSG00000228290 (1.0)	XKR6 (0.9)	ENSG00000204650 (0.8)	FAM167A (0.7)	ARHGAP27 (0.6)
cluster 2	GO:0001912	positive regulation of leukocyte mediated cytotoxicity	0.8	>=0.20	ENSG00000204650 (3.4)	LINC00208 (2.8)	MFHAS1 (2.4)	ENSG00000214401 (1.3)	ARL17A (1.3)	TDH (1.2)	MTMR9 (1.0)	ENSG00000236827 (0.9)	CPEB4 (0.8)	C8orf12 (0.7)
cluster 2	GO:0002020	protease binding	0.8	>=0.20	CTSB (2.3)	GATA4 (1.9)	ENSG00000254839 (1.9)	MFHAS1 (1.7)	PPP1R3B (1.0)	WNT3 (0.9)	MAST4 (0.9)	ENSG00000254556 (0.8)	ENSG00000254936 (0.4)	ENSG00000228290 (0.4)
cluster 2	GO:0002089	lens morphogenesis in camera-type eye	0.8	>=0.20	ENSG00000254839 (1.9)	ENSG00000254936 (1.7)	XKR6 (1.7)	C8orf12 (1.5)	ENSG00000255310 (1.5)	ENSG00000254556 (1.3)	MTMR9 (1.2)	CPEB4 (0.9)	ENSG00000204650 (0.8)	MAPT (0.7)
cluster 2	GO:0005487	nucleocytoplasmic transporter activity	0.8	>=0.20	ERI1 (2.1)	ARL17A (1.1)	ENSG00000204650 (1.0)	PBX1 (0.9)	KIAA1267 (0.9)	LINC00208 (0.9)	MTMR9 (0.9)	ENSG00000236827 (0.8)	CRHR1 (0.4)	ENSG00000254839 (0.3)
cluster 2	GO:0005819	spindle	0.8	>=0.20	ERI1 (2.7)	LINC00208 (0.9)	NSF (0.8)	MAST4 (0.6)	ENSG00000204650 (0.3)	MAPT (0.2)	PLEKHM1 (0.2)	ENSG00000254936 (0.2)	MFHAS1 (0.2)	ENSG00000214401 (0.1)
cluster 2	GO:0006023	aminoglycan biosynthetic process	0.8	>=0.20	ENSG00000204650 (2.4)	LINC00208 (2.2)	ENSG00000214401 (2.1)	MFHAS1 (1.0)	PPP1R3B (1.0)	MAST4 (0.7)	OLFM2 (0.7)	GATA4 (0.7)	ENSG00000185294 (0.6)	NEIL2 (0.5)
cluster 2	GO:0006385	transcription elongation from RNA polymerase III promoter	0.8	>=0.20	MTMR9 (3.4)	ENSG00000185294 (2.6)	ENSG00000228290 (2.1)	ENSG00000214401 (1.9)	C17orf69 (1.7)	C8orf12 (1.7)	ENSG00000255310 (1.6)	ENSG00000204650 (1.4)	ENSG00000253426 (1.0)	ENSG00000254556 (0.9)
cluster 2	GO:0006386	termination of RNA polymerase III transcription	0.8	>=0.20	MTMR9 (3.4)	ENSG00000185294 (2.6)	ENSG00000228290 (2.1)	ENSG00000214401 (1.9)	C17orf69 (1.7)	C8orf12 (1.7)	ENSG00000255310 (1.6)	ENSG00000204650 (1.4)	ENSG00000253426 (1.0)	ENSG00000254556 (0.9)
cluster 2	GO:0006865	amino acid transport	0.8	>=0.20	ENSG00000254936 (1.3)	CTSB (1.2)	MFHAS1 (1.2)	MAPT (1.0)	MTMR9 (0.9)	CRHR1 (0.9)	OLFM2 (0.7)	C8orf12 (0.7)	BCKDHB (0.6)	CPEB4 (0.5)
cluster 2	GO:0006921	cellular component disassembly involved in apoptotic process	0.8	>=0.20	ENSG00000236827 (2.9)	ENSG00000254839 (1.9)	C8orf12 (1.4)	TDH (1.3)	TBX18 (1.2)	WNT3 (1.0)	GATA4 (0.9)	LINC00208 (0.8)	ENSG00000228290 (0.7)	C8orf49 (0.6)
cluster 2	GO:0007019	microtubule depolymerization	0.8	>=0.20	STH (3.8)	ENSG00000185294 (3.3)	ENSG00000236827 (3.1)	ENSG00000228290 (2.8)	ENSG00000204650 (1.9)	MAPT (1.7)	ENSG00000254839 (1.6)	LINC00208 (1.6)	ENSG00000214401 (1.0)	FAM167A (1.0)
cluster 2	GO:0007026	negative regulation of microtubule depolymerization	0.8	>=0.20	STH (4.1)	ENSG00000236827 (2.6)	ENSG00000204650 (2.2)	MAPT (2.0)	MTMR9 (1.6)	LINC00208 (1.5)	ENSG00000228290 (1.4)	ENSG00000185294 (1.3)	FDFT1 (1.2)	ARL17A (1.0)
cluster 2	GO:0007176	regulation of epidermal growth factor-activated receptor activity	0.8	>=0.20	ENSG00000254556 (4.7)	ENSG00000254936 (4.1)	ENSG00000255310 (3.5)	ENSG00000204650 (1.9)	ARHGAP27 (1.6)	ENSG00000214401 (1.4)	OLFM2 (1.3)	STH (1.1)	CRHR1 (1.0)	XKR6 (0.9)
cluster 2	GO:0008191	metalloendopeptidase inhibitor activity	0.8	>=0.20	ENSG00000204650 (1.9)	ENSG00000255310 (1.5)	C17orf69 (1.3)	ENSG00000254556 (1.0)	ENSG00000254936 (1.0)	ENSG00000255020 (1.0)	C8orf49 (1.0)	TBX18 (1.0)	ENSG00000236827 (0.9)	STH (0.9)
cluster 2	GO:0008509	anion transmembrane transporter activity	0.8	>=0.20	CRHR1 (2.2)	CTSB (1.1)	MAPT (1.0)	ENSG00000236827 (0.9)	BCKDHB (0.9)	NSF (0.7)	MFHAS1 (0.7)	PBX1 (0.7)	ENSG00000253426 (0.4)	FDFT1 (0.3)
cluster 2	GO:0009799	specification of symmetry	0.8	>=0.20	WNT3 (2.2)	C17orf69 (1.8)	ENSG00000204650 (1.7)	C8orf49 (1.6)	GATA4 (1.4)	C8orf12 (0.7)	MTMR9 (0.7)	FAM167A (0.7)	KIAA1267 (0.7)	ENSG00000228290 (0.6)
cluster 2	GO:0009982	pseudouridine synthase activity	0.8	>=0.20	ENSG00000204650 (1.6)	BCKDHB (1.3)	NEIL2 (1.2)	TDH (1.1)	ENSG00000254556 (0.9)	ENSG00000253426 (0.9)	STH (0.7)	C8orf49 (0.7)	ARL17A (0.6)	LINC00208 (0.5)
cluster 2	GO:0010564	regulation of cell cycle process	0.8	>=0.20	ERI1 (2.8)	ENSG00000254936 (1.1)	ENSG00000214401 (0.9)	OLFM2 (0.8)	ENSG00000255310 (0.7)	WNT3 (0.3)	PLEKHM1 (0.3)	ENSG00000204650 (0.3)	STH (0.2)	GATA4 (0.1)
cluster 2	GO:0015103	inorganic anion transmembrane transporter activity	0.8	>=0.20	CRHR1 (1.6)	CTSB (1.2)	ARL17A (1.1)	ENSG00000255020 (1.1)	ENSG00000236827 (1.1)	BCKDHB (0.8)	CPEB4 (0.8)	FDFT1 (0.7)	ENSG00000253426 (0.7)	MFHAS1 (0.7)
cluster 2	GO:0016891	endoribonuclease activity, producing 5'-phosphomonoesters	0.8	>=0.20	ENSG00000253426 (2.2)	NEIL2 (1.0)	ERI1 (0.8)	OLFM2 (0.8)	PPP1R3B (0.6)	BLK (0.5)	GATA4 (0.5)	CRHR1 (0.4)	FDFT1 (0.4)	ENSG00000254839 (0.2)
cluster 2	GO:0017187	peptidyl-glutamic acid carboxylation	0.8	>=0.20	C17orf69 (2.8)	ENSG00000253426 (2.8)	ENSG00000185294 (1.8)	PPP1R3B (1.8)	ENSG00000214401 (1.2)	BCKDHB (1.1)	FAM167A (0.8)	ENSG00000204650 (0.6)	GATA4 (0.6)	CTSB (0.4)
cluster 2	GO:0018214	protein carboxylation	0.8	>=0.20	C17orf69 (2.8)	ENSG00000253426 (2.8)	ENSG00000185294 (1.8)	PPP1R3B (1.8)	ENSG00000214401 (1.2)	BCKDHB (1.1)	FAM167A (0.8)	ENSG00000204650 (0.6)	GATA4 (0.6)	CTSB (0.4)
cluster 2	GO:0018410	C-terminal protein amino acid modification	0.8	>=0.20	ENSG00000214401 (3.5)	ARL17A (1.6)	BCKDHB (1.3)	MTMR9 (1.2)	XKR6 (1.2)	C17orf69 (1.2)	ARHGAP27 (0.8)	TDH (0.7)	LINC00208 (0.7)	ENSG00000254839 (0.6)
cluster 2	GO:0021987	cerebral cortex development	0.8	>=0.20	C8orf12 (2.5)	ENSG00000236827 (1.7)	FAM167A (1.7)	MAPT (1.6)	WNT3 (0.8)	C17orf69 (0.7)	EBF2 (0.7)	LINC00208 (0.6)	PBX1 (0.6)	XKR6 (0.5)
cluster 2	GO:0022616	DNA strand elongation	0.8	>=0.20	ERI1 (4.3)	FAM167A (1.5)	ENSG00000214401 (1.3)	ENSG00000236827 (1.0)	ENSG00000254936 (0.9)	ARL17A (0.7)	ENSG00000255310 (0.6)	FDFT1 (0.5)	BLK (0.5)	ENSG00000204650 (0.3)
cluster 2	GO:0030968	endoplasmic reticulum unfolded protein response	0.8	>=0.20	ENSG00000236827 (2.4)	ENSG00000254556 (2.2)	ENSG00000254936 (2.0)	LINC00208 (1.5)	TDH (1.4)	CPEB4 (1.3)	ARHGAP27 (1.0)	XKR6 (0.9)	ENSG00000255020 (0.8)	PPP1R3B (0.8)
cluster 2	GO:0031418	L-ascorbic acid binding	0.8	>=0.20	PPP1R3B (3.9)	ENSG00000214401 (2.5)	GATA4 (1.4)	C17orf69 (1.3)	STH (1.3)	ENSG00000185294 (1.3)	BCKDHB (1.0)	ENSG00000253426 (0.7)	CTSB (0.6)	NEIL2 (0.6)
cluster 2	GO:0031570	DNA integrity checkpoint	0.8	>=0.20	ENSG00000214401 (2.4)	ENSG00000204650 (2.3)	ENSG00000255020 (1.9)	STH (1.7)	PLEKHM1 (1.6)	C8orf12 (1.5)	ERI1 (1.3)	ENSG00000254936 (1.0)	NSF (1.0)	C17orf69 (0.6)
cluster 2	GO:0032319	regulation of Rho GTPase activity	0.8	>=0.20	ARHGAP27 (2.7)	MTMR9 (2.0)	ENSG00000185294 (1.7)	XKR6 (1.3)	PLEKHM1 (1.2)	CPEB4 (1.0)	C8orf12 (0.7)	BLK (0.4)	MAST4 (0.4)	ENSG00000254936 (0.4)
cluster 2	GO:0032393	MHC class I receptor activity	0.8	>=0.20	LINC00208 (6.0)	ENSG00000254839 (1.1)	ENSG00000253426 (0.8)	ARL17A (0.8)	ENSG00000204650 (0.7)	C17orf69 (0.6)	OLFM2 (0.6)	PLEKHM1 (0.5)	ERI1 (0.5)	C8orf12 (0.4)
cluster 2	GO:0032620	interleukin-17 production	0.8	>=0.20	ENSG00000204650 (3.6)	TDH (2.3)	NEIL2 (1.8)	MTMR9 (1.3)	CTSB (1.1)	ENSG00000236827 (1.1)	ENSG00000228290 (1.0)	ENSG00000253426 (0.9)	STH (0.8)	C17orf69 (0.6)
cluster 2	GO:0032660	regulation of interleukin-17 production	0.8	>=0.20	ENSG00000204650 (3.6)	TDH (2.3)	NEIL2 (1.8)	MTMR9 (1.3)	CTSB (1.1)	ENSG00000236827 (1.1)	ENSG00000228290 (1.0)	ENSG00000253426 (0.9)	STH (0.8)	C17orf69 (0.6)
cluster 2	GO:0033077	T cell differentiation in thymus	0.8	>=0.20	BLK (1.8)	KIAA1267 (1.7)	ARL17A (1.4)	ENSG00000236827 (1.0)	MAST4 (0.9)	WNT3 (0.8)	ARHGAP27 (0.8)	ENSG00000255020 (0.6)	TBX18 (0.6)	PPP1R3B (0.5)
cluster 2	GO:0034620	cellular response to unfolded protein	0.8	>=0.20	ENSG00000236827 (2.4)	ENSG00000254556 (2.2)	ENSG00000254936 (2.0)	LINC00208 (1.5)	TDH (1.4)	CPEB4 (1.3)	ARHGAP27 (1.0)	XKR6 (0.9)	ENSG00000255020 (0.8)	PPP1R3B (0.8)
cluster 2	GO:0045111	intermediate filament cytoskeleton	0.8	>=0.20	ENSG00000236827 (0.9)	C17orf69 (0.8)	ENSG00000214401 (0.6)	ENSG00000228290 (0.6)	WNT3 (0.6)	KIAA1267 (0.5)	ENSG00000204650 (0.5)	ENSG00000253426 (0.5)	MAPT (0.5)	ENSG00000255020 (0.4)
cluster 2	GO:0045841	negative regulation of mitotic metaphase/anaphase transition	0.8	>=0.20	ENSG00000204650 (1.6)	ERI1 (1.6)	LINC00208 (1.5)	MTMR9 (1.5)	ENSG00000228290 (1.5)	C17orf69 (1.4)	ENSG00000214401 (1.4)	ENSG00000255310 (1.4)	ARL17A (1.4)	WNT3 (0.6)
cluster 2	GO:0046513	ceramide biosynthetic process	0.8	>=0.20	MTMR9 (2.4)	ENSG00000185294 (2.1)	STH (1.6)	ENSG00000204650 (1.6)	XKR6 (1.5)	C17orf69 (1.4)	ENSG00000255020 (1.2)	ARHGAP27 (1.2)	C8orf12 (1.1)	CPEB4 (1.0)
cluster 2	GO:0046890	regulation of lipid biosynthetic process	0.8	>=0.20	ENSG00000254936 (2.4)	GATA4 (1.8)	FDFT1 (1.5)	PPP1R3B (1.4)	ENSG00000228290 (1.1)	ENSG00000254556 (1.1)	ENSG00000254839 (0.9)	CRHR1 (0.9)	OLFM2 (0.9)	ENSG00000236827 (0.7)
cluster 2	GO:0048551	metalloenzyme inhibitor activity	0.8	>=0.20	ENSG00000204650 (1.9)	ENSG00000255310 (1.5)	C17orf69 (1.3)	ENSG00000254556 (1.0)	ENSG00000254936 (1.0)	ENSG00000255020 (1.0)	C8orf49 (1.0)	TBX18 (1.0)	ENSG00000236827 (0.9)	STH (0.9)
cluster 2	GO:0050908	detection of light stimulus involved in visual perception	0.8	>=0.20	ENSG00000185294 (2.7)	ENSG00000254839 (2.2)	MTMR9 (1.6)	ENSG00000228290 (1.0)	ENSG00000236827 (0.7)	C17orf69 (0.7)	ENSG00000255020 (0.6)	C8orf12 (0.6)	ERI1 (0.6)	EBF2 (0.5)
cluster 2	GO:0050962	detection of light stimulus involved in sensory perception	0.8	>=0.20	ENSG00000185294 (2.7)	ENSG00000254839 (2.2)	MTMR9 (1.6)	ENSG00000228290 (1.0)	ENSG00000236827 (0.7)	C17orf69 (0.7)	ENSG00000255020 (0.6)	C8orf12 (0.6)	ERI1 (0.6)	EBF2 (0.5)
cluster 2	GO:0055067	monovalent inorganic cation homeostasis	0.8	>=0.20	ENSG00000255020 (2.9)	ENSG00000236827 (2.5)	ENSG00000255310 (2.5)	TDH (1.7)	ENSG00000253426 (1.2)	ENSG00000185294 (0.8)	XKR6 (0.8)	FAM167A (0.7)	NSF (0.6)	KIAA1267 (0.6)
cluster 2	GO:0071855	neuropeptide receptor binding	0.8	>=0.20	ENSG00000254839 (2.6)	TBX18 (1.7)	ENSG00000236827 (1.0)	PPP1R3B (0.9)	C8orf49 (0.9)	NSF (0.9)	STH (0.7)	ENSG00000185294 (0.6)	MAPT (0.5)	ENSG00000253426 (0.4)
cluster 2	KEGG_PROTEIN_EXPORT	KEGG_PROTEIN_EXPORT	0.8	>=0.20	ENSG00000254936 (2.9)	ENSG00000254556 (2.7)	XKR6 (1.3)	ARL17A (1.2)	ENSG00000255310 (1.1)	ENSG00000185294 (1.0)	ENSG00000236827 (0.9)	ENSG00000254839 (0.8)	NSF (0.6)	C8orf49 (0.5)
cluster 2	REACTOME_METABOLISM_OF_NUCLEOTIDES	REACTOME_METABOLISM_OF_NUCLEOTIDES	0.8	>=0.20	BCKDHB (1.8)	NEIL2 (1.6)	ERI1 (1.4)	C8orf49 (0.9)	TBX18 (0.9)	ARHGAP27 (0.7)	PPP1R3B (0.6)	MTMR9 (0.3)	CTSB (0.3)	ENSG00000253426 (0.2)
cluster 2	REACTOME_NEF_MEDIATED_DOWNREGULATION_OF_MHC_CLASS_I_COMPLEX_CELL_SURFACE_EXPRESSION	REACTOME_NEF_MEDIATED_DOWNREGULATION_OF_MHC_CLASS_I_COMPLEX_CELL_SURFACE_EXPRESSION	0.8	>=0.20	ERI1 (1.6)	CTSB (1.2)	ENSG00000255020 (1.2)	FAM167A (1.1)	LINC00208 (1.1)	ENSG00000253426 (1.0)	TDH (1.0)	MTMR9 (1.0)	C8orf49 (1.0)	ENSG00000254839 (0.9)
cluster 2	REACTOME_REGULATION_OF_APCC_ACTIVATORS_BETWEEN_G1S_AND_EARLY_ANAPHASE	REACTOME_REGULATION_OF_APCC_ACTIVATORS_BETWEEN_G1S_AND_EARLY_ANAPHASE	0.8	>=0.20	ENSG00000204650 (2.3)	ENSG00000255020 (1.8)	NSF (1.8)	LINC00208 (1.3)	PLEKHM1 (1.2)	FDFT1 (1.0)	ENSG00000236827 (1.0)	C17orf69 (0.9)	ARL17A (0.9)	C8orf12 (0.8)
cluster 2	GO:0000045	autophagic vacuole assembly	0.81	>=0.20	PLEKHM1 (2.9)	ENSG00000214401 (2.7)	CPEB4 (1.6)	ENSG00000204650 (1.4)	NEIL2 (0.9)	ARL17A (0.7)	KIAA1267 (0.6)	C8orf12 (0.6)	MAPT (0.6)	C8orf49 (0.5)
cluster 2	GO:0000313	organellar ribosome	0.81	>=0.20	TDH (1.3)	ENSG00000254839 (0.9)	C17orf69 (0.9)	BCKDHB (0.8)	ARL17A (0.6)	ARHGAP27 (0.6)	ENSG00000236827 (0.5)	ENSG00000255020 (0.5)	GATA4 (0.5)	NSF (0.4)
cluster 2	GO:0001750	photoreceptor outer segment	0.81	>=0.20	NSF (0.9)	OLFM2 (0.9)	ERI1 (0.8)	FAM167A (0.7)	ENSG00000185294 (0.7)	PBX1 (0.5)	C8orf49 (0.4)	MTMR9 (0.3)	MFHAS1 (0.3)	C17orf69 (0.2)
cluster 2	GO:0001774	microglial cell activation	0.81	>=0.20	ENSG00000228290 (1.6)	ARL17A (1.6)	NEIL2 (1.5)	ENSG00000254936 (1.5)	C17orf69 (1.2)	CPEB4 (1.0)	ENSG00000236827 (1.0)	MAPT (0.8)	MTMR9 (0.7)	C8orf49 (0.7)
cluster 2	GO:0002831	regulation of response to biotic stimulus	0.81	>=0.20	ENSG00000254556 (2.4)	ENSG00000253426 (2.3)	MFHAS1 (2.1)	MTMR9 (1.8)	XKR6 (1.8)	ENSG00000255310 (1.7)	ENSG00000214401 (1.2)	ARHGAP27 (1.2)	ENSG00000254839 (1.2)	STH (1.0)
cluster 2	GO:0004252	serine-type endopeptidase activity	0.81	>=0.20	ENSG00000185294 (1.7)	ENSG00000254839 (1.3)	CRHR1 (0.9)	ENSG00000255020 (0.8)	TDH (0.7)	PLEKHM1 (0.6)	ENSG00000228290 (0.6)	NEIL2 (0.6)	FAM167A (0.6)	BLK (0.6)
cluster 2	GO:0005548	phospholipid transporter activity	0.81	>=0.20	PLEKHM1 (3.1)	ARHGAP27 (2.2)	OLFM2 (1.4)	NSF (1.1)	CRHR1 (1.0)	ENSG00000204650 (1.0)	ENSG00000254839 (1.0)	FAM167A (0.8)	CTSB (0.7)	BCKDHB (0.6)
cluster 2	GO:0005761	mitochondrial ribosome	0.81	>=0.20	TDH (1.3)	ENSG00000254839 (0.9)	C17orf69 (0.9)	BCKDHB (0.8)	ARL17A (0.6)	ARHGAP27 (0.6)	ENSG00000236827 (0.5)	ENSG00000255020 (0.5)	GATA4 (0.5)	NSF (0.4)
cluster 2	GO:0005875	microtubule associated complex	0.81	>=0.20	MTMR9 (2.8)	MAPT (2.8)	ENSG00000185294 (1.5)	ERI1 (1.3)	FAM167A (1.2)	CPEB4 (0.7)	LINC00208 (0.7)	STH (0.7)	NSF (0.5)	OLFM2 (0.4)
cluster 2	GO:0006284	base-excision repair	0.81	>=0.20	ERI1 (3.3)	C17orf69 (2.1)	MFHAS1 (1.5)	FDFT1 (1.3)	FAM167A (1.0)	STH (0.9)	BLK (0.8)	ARL17A (0.8)	MTMR9 (0.8)	ENSG00000255310 (0.7)
cluster 2	GO:0006376	mRNA splice site selection	0.81	>=0.20	ENSG00000254839 (3.0)	ENSG00000214401 (2.0)	ENSG00000253426 (1.7)	ENSG00000204650 (1.6)	ARL17A (1.6)	KIAA1267 (1.5)	ENSG00000185294 (1.0)	LINC00208 (0.8)	STH (0.8)	XKR6 (0.8)
cluster 2	GO:0006505	GPI anchor metabolic process	0.81	>=0.20	ENSG00000214401 (2.1)	XKR6 (1.7)	ARHGAP27 (1.4)	BCKDHB (1.3)	TDH (1.0)	C17orf69 (1.0)	NEIL2 (0.8)	MTMR9 (0.6)	ARL17A (0.5)	ENSG00000254839 (0.5)
cluster 2	GO:0006672	ceramide metabolic process	0.81	>=0.20	CTSB (2.5)	ENSG00000253426 (1.8)	MTMR9 (1.7)	CPEB4 (1.1)	ENSG00000255020 (1.1)	ENSG00000214401 (1.0)	NEIL2 (1.0)	ENSG00000204650 (0.9)	MFHAS1 (0.9)	C17orf69 (0.7)
cluster 2	GO:0006977	DNA damage response, signal transduction by p53 class mediator resulting in cell cycle arrest	0.81	>=0.20	ENSG00000255020 (3.4)	ENSG00000204650 (2.7)	C8orf12 (2.6)	ENSG00000214401 (1.8)	PLEKHM1 (1.7)	ENSG00000236827 (1.5)	NSF (1.4)	TDH (1.2)	ENSG00000228290 (1.1)	C17orf69 (1.1)
cluster 2	GO:0007163	establishment or maintenance of cell polarity	0.81	>=0.20	STH (2.5)	ENSG00000255020 (1.7)	FAM167A (1.7)	PBX1 (1.4)	TDH (1.4)	KIAA1267 (1.4)	BLK (1.2)	WNT3 (1.0)	MFHAS1 (0.9)	MAPT (0.8)
cluster 2	GO:0008175	tRNA methyltransferase activity	0.81	>=0.20	WNT3 (1.1)	BLK (1.1)	NEIL2 (1.0)	ENSG00000253426 (0.5)	STH (0.5)	ENSG00000228290 (0.4)	EBF2 (0.3)	MAST4 (0.3)	C8orf49 (0.2)	LINC00208 (0.2)
cluster 2	GO:0008608	attachment of spindle microtubules to kinetochore	0.81	>=0.20	ERI1 (2.2)	LINC00208 (2.1)	C8orf12 (1.9)	MTMR9 (1.3)	ENSG00000214401 (1.0)	C8orf49 (0.9)	ENSG00000204650 (0.6)	MAPT (0.6)	CPEB4 (0.5)	MAST4 (0.4)
cluster 2	GO:0016485	protein processing	0.81	>=0.20	ENSG00000254839 (1.6)	C8orf49 (1.4)	FAM167A (1.0)	CRHR1 (1.0)	ENSG00000236827 (0.9)	GATA4 (0.8)	PBX1 (0.7)	OLFM2 (0.6)	CTSB (0.6)	ENSG00000255310 (0.4)
cluster 2	GO:0016757	transferase activity, transferring glycosyl groups	0.81	>=0.20	PPP1R3B (2.4)	ENSG00000214401 (1.8)	ARHGAP27 (1.4)	ENSG00000253426 (1.3)	ENSG00000204650 (1.3)	GATA4 (1.1)	CTSB (1.1)	XKR6 (1.1)	MFHAS1 (1.0)	TDH (0.9)
cluster 2	GO:0017091	AU-rich element binding	0.81	>=0.20	MAPT (2.1)	ARHGAP27 (1.9)	ENSG00000228290 (1.7)	KIAA1267 (1.6)	MTMR9 (1.5)	FDFT1 (1.4)	STH (1.3)	ENSG00000204650 (1.3)	PBX1 (1.1)	ENSG00000254839 (0.8)
cluster 2	GO:0019203	carbohydrate phosphatase activity	0.81	>=0.20	MAPT (1.9)	ENSG00000204650 (1.7)	PPP1R3B (1.2)	C17orf69 (1.1)	KIAA1267 (1.1)	ENSG00000214401 (1.1)	STH (1.0)	CTSB (0.9)	ENSG00000255310 (0.5)	FDFT1 (0.5)
cluster 2	GO:0019218	regulation of steroid metabolic process	0.81	>=0.20	GATA4 (2.1)	TDH (1.8)	ENSG00000228290 (1.8)	FDFT1 (1.7)	C8orf49 (1.6)	PPP1R3B (1.1)	ENSG00000254936 (1.0)	NEIL2 (1.0)	ENSG00000254556 (1.0)	ENSG00000255310 (0.9)
cluster 2	GO:0030029	actin filament-based process	0.81	>=0.20	XKR6 (1.8)	PLEKHM1 (1.1)	ARHGAP27 (1.0)	CPEB4 (0.8)	MAPT (0.8)	MTMR9 (0.8)	LINC00208 (0.8)	GATA4 (0.7)	ENSG00000185294 (0.7)	PPP1R3B (0.7)
cluster 2	GO:0031343	positive regulation of cell killing	0.81	>=0.20	ENSG00000204650 (3.3)	LINC00208 (2.3)	MFHAS1 (1.9)	TDH (1.4)	ARL17A (1.4)	ENSG00000236827 (0.8)	CPEB4 (0.8)	ENSG00000254839 (0.6)	BLK (0.6)	ENSG00000214401 (0.6)
cluster 2	GO:0032943	mononuclear cell proliferation	0.81	>=0.20	BLK (2.6)	ENSG00000204650 (2.0)	TDH (1.8)	MFHAS1 (1.0)	LINC00208 (0.9)	ARL17A (0.6)	ARHGAP27 (0.5)	WNT3 (0.5)	CTSB (0.5)	MTMR9 (0.5)
cluster 2	GO:0042354	L-fucose metabolic process	0.81	>=0.20	NEIL2 (2.7)	TDH (2.6)	ENSG00000254936 (2.0)	ENSG00000255310 (1.5)	ENSG00000204650 (1.4)	ARHGAP27 (1.3)	C8orf49 (1.2)	XKR6 (1.2)	ERI1 (1.2)	ENSG00000185294 (1.1)
cluster 2	GO:0043209	myelin sheath	0.81	>=0.20	WNT3 (2.6)	MAPT (1.3)	NSF (1.0)	ENSG00000254556 (0.9)	PPP1R3B (0.8)	ENSG00000255020 (0.8)	ENSG00000255310 (0.8)	ENSG00000185294 (0.7)	ENSG00000254936 (0.6)	FDFT1 (0.6)
cluster 2	GO:0046415	urate metabolic process	0.81	>=0.20	MTMR9 (1.1)	MAPT (1.0)	C17orf69 (0.9)	MFHAS1 (0.9)	ENSG00000204650 (0.8)	STH (0.7)	ARL17A (0.7)	MAST4 (0.7)	ENSG00000236827 (0.6)	LINC00208 (0.5)
cluster 2	GO:0050308	sugar-phosphatase activity	0.81	>=0.20	MAPT (1.9)	ENSG00000204650 (1.7)	PPP1R3B (1.2)	C17orf69 (1.1)	KIAA1267 (1.1)	ENSG00000214401 (1.1)	STH (1.0)	CTSB (0.9)	ENSG00000255310 (0.5)	FDFT1 (0.5)
cluster 2	GO:0051352	negative regulation of ligase activity	0.81	>=0.20	ENSG00000204650 (3.2)	ENSG00000255020 (2.1)	ENSG00000236827 (2.0)	LINC00208 (1.8)	C17orf69 (1.7)	PLEKHM1 (1.4)	ENSG00000228290 (1.4)	ENSG00000214401 (1.4)	NSF (1.0)	C8orf12 (0.9)
cluster 2	GO:0051444	negative regulation of ubiquitin-protein ligase activity	0.81	>=0.20	ENSG00000204650 (3.2)	ENSG00000255020 (2.1)	ENSG00000236827 (2.0)	LINC00208 (1.8)	C17orf69 (1.7)	PLEKHM1 (1.4)	ENSG00000228290 (1.4)	ENSG00000214401 (1.4)	NSF (1.0)	C8orf12 (0.9)
cluster 2	GO:0060079	regulation of excitatory postsynaptic membrane potential	0.81	>=0.20	ARL17A (3.7)	CRHR1 (2.1)	ENSG00000254839 (2.1)	XKR6 (2.0)	MAPT (1.4)	MTMR9 (1.4)	C8orf49 (1.3)	STH (1.2)	ENSG00000254936 (1.0)	OLFM2 (0.9)
cluster 2	GO:0072401	signal transduction involved in DNA integrity checkpoint	0.81	>=0.20	ENSG00000255020 (3.4)	ENSG00000204650 (2.7)	C8orf12 (2.6)	ENSG00000214401 (1.8)	PLEKHM1 (1.7)	ENSG00000236827 (1.5)	NSF (1.4)	TDH (1.2)	ENSG00000228290 (1.1)	C17orf69 (1.1)
cluster 2	GO:0072413	signal transduction involved in mitotic cell cycle checkpoint	0.81	>=0.20	ENSG00000255020 (3.4)	ENSG00000204650 (2.7)	C8orf12 (2.6)	ENSG00000214401 (1.8)	PLEKHM1 (1.7)	ENSG00000236827 (1.5)	NSF (1.4)	TDH (1.2)	ENSG00000228290 (1.1)	C17orf69 (1.1)
cluster 2	GO:0072422	signal transduction involved in DNA damage checkpoint	0.81	>=0.20	ENSG00000255020 (3.4)	ENSG00000204650 (2.7)	C8orf12 (2.6)	ENSG00000214401 (1.8)	PLEKHM1 (1.7)	ENSG00000236827 (1.5)	NSF (1.4)	TDH (1.2)	ENSG00000228290 (1.1)	C17orf69 (1.1)
cluster 2	GO:0072431	signal transduction involved in mitotic cell cycle G1/S transition DNA damage checkpoint	0.81	>=0.20	ENSG00000255020 (3.4)	ENSG00000204650 (2.7)	C8orf12 (2.6)	ENSG00000214401 (1.8)	PLEKHM1 (1.7)	ENSG00000236827 (1.5)	NSF (1.4)	TDH (1.2)	ENSG00000228290 (1.1)	C17orf69 (1.1)
cluster 2	GO:0072474	signal transduction involved in mitotic cell cycle G1/S checkpoint	0.81	>=0.20	ENSG00000255020 (3.4)	ENSG00000204650 (2.7)	C8orf12 (2.6)	ENSG00000214401 (1.8)	PLEKHM1 (1.7)	ENSG00000236827 (1.5)	NSF (1.4)	TDH (1.2)	ENSG00000228290 (1.1)	C17orf69 (1.1)
cluster 2	GO:0072509	divalent inorganic cation transmembrane transporter activity	0.81	>=0.20	CRHR1 (2.0)	CTSB (1.4)	MAST4 (1.2)	XKR6 (1.2)	FAM167A (1.1)	PBX1 (0.9)	ENSG00000185294 (0.6)	ENSG00000254936 (0.6)	CPEB4 (0.5)	ENSG00000255310 (0.4)
cluster 2	KEGG_BASAL_TRANSCRIPTION_FACTORS	KEGG_BASAL_TRANSCRIPTION_FACTORS	0.81	>=0.20	MTMR9 (2.3)	ENSG00000255310 (2.2)	ERI1 (1.7)	FAM167A (1.5)	ENSG00000254556 (1.5)	MFHAS1 (1.4)	TDH (1.2)	C8orf12 (0.9)	XKR6 (0.9)	ENSG00000214401 (0.8)
cluster 2	KEGG_COMPLEMENT_AND_COAGULATION_CASCADES	KEGG_COMPLEMENT_AND_COAGULATION_CASCADES	0.81	>=0.20	CTSB (1.8)	GATA4 (1.4)	FAM167A (1.3)	C17orf69 (1.0)	ENSG00000204650 (0.8)	BCKDHB (0.7)	ENSG00000253426 (0.6)	PPP1R3B (0.5)	ERI1 (0.5)	ENSG00000228290 (0.4)
cluster 2	KEGG_NON_HOMOLOGOUS_END_JOINING	KEGG_NON_HOMOLOGOUS_END_JOINING	0.81	>=0.20	BLK (2.7)	ERI1 (1.5)	FDFT1 (1.4)	MAST4 (1.3)	TBX18 (0.7)	ENSG00000185294 (0.6)	MTMR9 (0.6)	LINC00208 (0.6)	GATA4 (0.6)	CRHR1 (0.4)
cluster 2	REACTOME_CDC20PHOSPHO:APCC_MEDIATED_DEGRADATION_OF_CYCLIN_A	REACTOME_CDC20PHOSPHO:APCC_MEDIATED_DEGRADATION_OF_CYCLIN_A	0.81	>=0.20	ENSG00000204650 (2.2)	NSF (1.8)	ENSG00000255020 (1.6)	LINC00208 (1.4)	PLEKHM1 (1.2)	ENSG00000236827 (1.2)	FDFT1 (1.0)	C17orf69 (1.0)	ARL17A (0.9)	C8orf12 (0.9)
cluster 2	REACTOME_G_ALPHA_I_SIGNALLING_EVENTS	REACTOME_G_ALPHA_I_SIGNALLING_EVENTS	0.81	>=0.20	BLK (2.1)	OLFM2 (1.9)	MAPT (1.3)	ENSG00000236827 (1.2)	ENSG00000254839 (1.1)	CRHR1 (1.0)	CTSB (0.9)	FAM167A (0.9)	ARHGAP27 (0.8)	C8orf49 (0.6)
cluster 2	REACTOME_LATE_PHASE_OF_HIV_LIFE_CYCLE	REACTOME_LATE_PHASE_OF_HIV_LIFE_CYCLE	0.81	>=0.20	ERI1 (2.9)	MTMR9 (2.0)	ENSG00000214401 (1.9)	MFHAS1 (1.4)	ENSG00000253426 (0.8)	FDFT1 (0.8)	NSF (0.8)	ENSG00000204650 (0.6)	C17orf69 (0.4)	PLEKHM1 (0.4)
cluster 2	REACTOME_PI3K_CASCADE	REACTOME_PI3K_CASCADE	0.81	>=0.20	ENSG00000185294 (2.1)	EBF2 (1.9)	PLEKHM1 (1.3)	LINC00208 (1.2)	ENSG00000236827 (1.0)	PPP1R3B (0.8)	ENSG00000254839 (0.8)	C17orf69 (0.8)	STH (0.6)	WNT3 (0.6)
cluster 2	REACTOME_REGULATION_OF_KIT_SIGNALING	REACTOME_REGULATION_OF_KIT_SIGNALING	0.81	>=0.20	BLK (2.4)	ARHGAP27 (2.1)	FAM167A (1.7)	PLEKHM1 (1.6)	ENSG00000254556 (1.5)	MFHAS1 (1.3)	CPEB4 (1.2)	ENSG00000255020 (0.9)	C17orf69 (0.8)	LINC00208 (0.7)
cluster 2	REACTOME_RNA_POLYMERASE_III_TRANSCRIPTION_INITIATION	REACTOME_RNA_POLYMERASE_III_TRANSCRIPTION_INITIATION	0.81	>=0.20	MTMR9 (2.5)	FDFT1 (1.7)	NEIL2 (1.4)	ENSG00000254839 (1.3)	ENSG00000228290 (1.2)	PLEKHM1 (1.2)	ENSG00000214401 (1.1)	ENSG00000204650 (1.0)	ENSG00000254556 (0.7)	TDH (0.6)
cluster 2	GO:0001608	G-protein coupled nucleotide receptor activity	0.82	>=0.20	ARHGAP27 (1.9)	ENSG00000255310 (1.4)	WNT3 (1.0)	ENSG00000185294 (1.0)	EBF2 (0.9)	ENSG00000255020 (0.7)	PPP1R3B (0.7)	ENSG00000204650 (0.5)	ENSG00000228290 (0.5)	OLFM2 (0.5)
cluster 2	GO:0001658	branching involved in ureteric bud morphogenesis	0.82	>=0.20	WNT3 (2.4)	ENSG00000254839 (2.1)	ENSG00000255310 (1.8)	PBX1 (1.6)	ENSG00000236827 (1.6)	ENSG00000254556 (1.5)	C8orf49 (1.5)	FAM167A (0.8)	C17orf69 (0.8)	XKR6 (0.7)
cluster 2	GO:0002228	natural killer cell mediated immunity	0.82	>=0.20	LINC00208 (2.8)	ENSG00000204650 (2.6)	TDH (1.9)	C17orf69 (1.6)	ENSG00000214401 (1.5)	MTMR9 (1.5)	MFHAS1 (1.5)	ENSG00000228290 (1.2)	C8orf49 (1.0)	CPEB4 (0.9)
cluster 2	GO:0002285	lymphocyte activation involved in immune response	0.82	>=0.20	ENSG00000204650 (2.1)	BLK (1.8)	MTMR9 (1.7)	MFHAS1 (1.6)	TDH (1.6)	ARHGAP27 (1.6)	NEIL2 (1.6)	ENSG00000254556 (1.6)	LINC00208 (1.4)	ENSG00000255310 (1.1)
cluster 2	GO:0002579	positive regulation of antigen processing and presentation	0.82	>=0.20	WNT3 (2.3)	BLK (2.1)	MFHAS1 (1.9)	ARL17A (1.5)	ENSG00000236827 (1.0)	ERI1 (0.8)	MAST4 (0.7)	NEIL2 (0.4)	ENSG00000254839 (0.3)	ENSG00000255020 (0.3)
cluster 2	GO:0002715	regulation of natural killer cell mediated immunity	0.82	>=0.20	ENSG00000204650 (3.0)	LINC00208 (2.5)	ENSG00000214401 (1.9)	MFHAS1 (1.7)	C17orf69 (1.5)	TDH (1.3)	ARL17A (1.2)	ENSG00000228290 (1.1)	CPEB4 (1.0)	C8orf49 (1.0)
cluster 2	GO:0003382	epithelial cell morphogenesis	0.82	>=0.20	ENSG00000254839 (3.1)	ENSG00000255310 (2.3)	C17orf69 (1.8)	ENSG00000236827 (1.6)	LINC00208 (1.0)	XKR6 (0.9)	ENSG00000204650 (0.9)	ENSG00000254556 (0.9)	PBX1 (0.8)	TBX18 (0.8)
cluster 2	GO:0004518	nuclease activity	0.82	>=0.20	ERI1 (1.6)	NEIL2 (1.5)	FDFT1 (1.1)	ENSG00000253426 (0.8)	BLK (0.7)	MTMR9 (0.7)	CRHR1 (0.5)	TBX18 (0.4)	ENSG00000254936 (0.3)	MAST4 (0.3)
cluster 2	GO:0004536	deoxyribonuclease activity	0.82	>=0.20	FAM167A (2.1)	MAST4 (1.3)	ARL17A (1.2)	ERI1 (1.0)	GATA4 (0.9)	BLK (0.7)	C8orf49 (0.5)	CRHR1 (0.5)	ENSG00000185294 (0.5)	ENSG00000253426 (0.5)
cluster 2	GO:0004715	non-membrane spanning protein tyrosine kinase activity	0.82	>=0.20	BLK (2.9)	ARHGAP27 (2.3)	ENSG00000236827 (1.4)	FAM167A (1.1)	ENSG00000255310 (1.0)	PLEKHM1 (0.9)	CTSB (0.9)	PPP1R3B (0.8)	KIAA1267 (0.8)	NEIL2 (0.8)
cluster 2	GO:0005680	anaphase-promoting complex	0.82	>=0.20	ERI1 (1.4)	LINC00208 (1.3)	MTMR9 (1.0)	C17orf69 (1.0)	NSF (0.7)	ENSG00000228290 (0.6)	MAST4 (0.6)	WNT3 (0.4)	FDFT1 (0.3)	EBF2 (0.3)
cluster 2	GO:0006301	postreplication repair	0.82	>=0.20	ENSG00000255310 (2.4)	ENSG00000254556 (1.5)	PLEKHM1 (1.4)	ENSG00000255020 (1.3)	ERI1 (1.1)	ARHGAP27 (0.8)	ENSG00000185294 (0.7)	C17orf69 (0.6)	C8orf12 (0.6)	FDFT1 (0.5)
cluster 2	GO:0006695	cholesterol biosynthetic process	0.82	>=0.20	FDFT1 (11.1)	PPP1R3B (1.6)	ENSG00000255310 (1.5)	ENSG00000204650 (0.9)	ENSG00000253426 (0.8)	ENSG00000185294 (0.7)	MTMR9 (0.5)	ENSG00000255020 (0.5)	ENSG00000228290 (0.4)	C17orf69 (0.4)
cluster 2	GO:0006816	calcium ion transport	0.82	>=0.20	STH (2.6)	ENSG00000254839 (1.9)	ENSG00000185294 (1.8)	XKR6 (1.8)	CRHR1 (1.5)	ARL17A (1.3)	ARHGAP27 (1.2)	ENSG00000254936 (1.2)	OLFM2 (1.2)	LINC00208 (1.1)
cluster 2	GO:0007017	microtubule-based process	0.82	>=0.20	ERI1 (2.0)	MAPT (1.6)	MTMR9 (1.2)	ENSG00000185294 (1.1)	STH (1.0)	LINC00208 (0.7)	C17orf69 (0.7)	ENSG00000204650 (0.7)	C8orf12 (0.6)	FAM167A (0.6)
cluster 2	GO:0007229	integrin-mediated signaling pathway	0.82	>=0.20	ENSG00000214401 (2.6)	MAST4 (1.5)	ENSG00000236827 (0.5)	LINC00208 (0.5)	BLK (0.4)	ARHGAP27 (0.3)	CTSB (0.2)	WNT3 (0.2)	ENSG00000228290 (0.2)	KIAA1267 (0.2)
cluster 2	GO:0007588	excretion	0.82	>=0.20	ENSG00000253426 (0.9)	ENSG00000255310 (0.9)	ENSG00000254839 (0.8)	CPEB4 (0.8)	ENSG00000236827 (0.7)	FAM167A (0.7)	NEIL2 (0.4)	NSF (0.4)	BCKDHB (0.2)	GATA4 (0.1)
cluster 2	GO:0008186	RNA-dependent ATPase activity	0.82	>=0.20	ENSG00000253426 (1.6)	NSF (1.4)	PLEKHM1 (1.3)	ENSG00000204650 (1.0)	ENSG00000185294 (0.9)	LINC00208 (0.7)	BLK (0.6)	C8orf12 (0.6)	MTMR9 (0.6)	ARL17A (0.5)
cluster 2	GO:0008237	metallopeptidase activity	0.82	>=0.20	XKR6 (2.2)	CTSB (1.4)	TBX18 (1.1)	ENSG00000254556 (1.0)	ENSG00000185294 (0.8)	ENSG00000254839 (0.7)	ENSG00000254936 (0.6)	WNT3 (0.5)	TDH (0.5)	ARL17A (0.5)
cluster 2	GO:0008633	activation of pro-apoptotic gene products	0.82	>=0.20	NEIL2 (2.6)	ENSG00000255020 (2.1)	ARHGAP27 (2.1)	XKR6 (1.7)	ENSG00000254556 (1.6)	ERI1 (1.5)	ENSG00000236827 (1.5)	ENSG00000255310 (1.3)	TDH (1.0)	TBX18 (0.9)
cluster 2	GO:0009743	response to carbohydrate stimulus	0.82	>=0.20	ENSG00000254936 (2.0)	ENSG00000254839 (1.8)	ARL17A (1.6)	LINC00208 (1.5)	ENSG00000254556 (1.3)	MAST4 (1.2)	FDFT1 (1.0)	GATA4 (0.8)	PPP1R3B (0.7)	ENSG00000204650 (0.5)
cluster 2	GO:0016447	somatic recombination of immunoglobulin gene segments	0.82	>=0.20	NEIL2 (2.2)	ENSG00000255310 (2.0)	TDH (2.0)	ENSG00000254936 (1.8)	ENSG00000204650 (1.7)	C8orf49 (1.6)	BLK (1.5)	MFHAS1 (1.5)	ENSG00000254556 (1.2)	LINC00208 (1.2)
cluster 2	GO:0017085	response to insecticide	0.82	>=0.20	C8orf49 (2.1)	ENSG00000255310 (1.7)	GATA4 (1.6)	ENSG00000255020 (1.4)	LINC00208 (1.2)	XKR6 (1.2)	ENSG00000228290 (1.2)	ENSG00000254936 (1.0)	ENSG00000236827 (1.0)	CRHR1 (0.9)
cluster 2	GO:0019233	sensory perception of pain	0.82	>=0.20	MAPT (2.3)	CRHR1 (2.2)	ENSG00000255310 (2.1)	ENSG00000254936 (2.0)	ARL17A (1.7)	ENSG00000236827 (1.4)	ENSG00000185294 (1.4)	XKR6 (1.3)	ENSG00000255020 (1.2)	ENSG00000253426 (1.2)
cluster 2	GO:0030149	sphingolipid catabolic process	0.82	>=0.20	CTSB (2.5)	ENSG00000185294 (1.6)	C17orf69 (1.2)	ENSG00000214401 (1.0)	CPEB4 (0.8)	PLEKHM1 (0.6)	GATA4 (0.4)	ENSG00000204650 (0.2)	TDH (0.2)	ENSG00000253426 (0.2)
cluster 2	GO:0030219	megakaryocyte differentiation	0.82	>=0.20	WNT3 (1.5)	ENSG00000236827 (1.4)	ARL17A (1.4)	ENSG00000185294 (1.3)	ARHGAP27 (1.0)	TBX18 (0.8)	CPEB4 (0.6)	PBX1 (0.6)	TDH (0.5)	C17orf69 (0.4)
cluster 2	GO:0031965	nuclear membrane	0.82	>=0.20	MTMR9 (2.0)	CTSB (1.5)	MAST4 (1.5)	MFHAS1 (1.0)	FDFT1 (1.0)	ARHGAP27 (0.8)	C8orf12 (0.7)	LINC00208 (0.6)	CRHR1 (0.5)	ERI1 (0.5)
cluster 2	GO:0032391	photoreceptor connecting cilium	0.82	>=0.20	PBX1 (0.7)	FDFT1 (0.7)	ENSG00000185294 (0.6)	MTMR9 (0.5)	ENSG00000253426 (0.5)	MAST4 (0.5)	FAM167A (0.4)	ENSG00000254839 (0.4)	LINC00208 (0.4)	ENSG00000254936 (0.3)
cluster 2	GO:0033205	cell cycle cytokinesis	0.82	>=0.20	FAM167A (1.7)	ERI1 (1.3)	ENSG00000204650 (1.3)	C8orf12 (1.3)	ENSG00000255310 (1.1)	STH (0.9)	PLEKHM1 (0.6)	XKR6 (0.6)	CPEB4 (0.5)	NSF (0.5)
cluster 2	GO:0034968	histone lysine methylation	0.82	>=0.20	KIAA1267 (2.5)	C8orf12 (1.9)	ENSG00000214401 (1.8)	ARL17A (1.6)	MTMR9 (1.4)	ERI1 (1.1)	ENSG00000253426 (1.1)	PLEKHM1 (1.0)	ENSG00000255020 (1.0)	MFHAS1 (0.9)
cluster 2	GO:0035964	COPI-coated vesicle budding	0.82	>=0.20	C17orf69 (2.0)	NSF (1.6)	ENSG00000254839 (1.5)	OLFM2 (0.7)	CPEB4 (0.6)	C8orf49 (0.6)	ENSG00000236827 (0.6)	ENSG00000253426 (0.5)	GATA4 (0.5)	LINC00208 (0.5)
cluster 2	GO:0042158	lipoprotein biosynthetic process	0.82	>=0.20	ENSG00000214401 (3.2)	ARL17A (1.7)	BCKDHB (1.5)	NEIL2 (1.3)	XKR6 (1.1)	CTSB (0.9)	ARHGAP27 (0.7)	ENSG00000254839 (0.6)	ENSG00000255020 (0.6)	ENSG00000253426 (0.5)
cluster 2	GO:0042267	natural killer cell mediated cytotoxicity	0.82	>=0.20	LINC00208 (2.8)	ENSG00000204650 (2.6)	TDH (1.9)	C17orf69 (1.6)	ENSG00000214401 (1.5)	MTMR9 (1.5)	MFHAS1 (1.5)	ENSG00000228290 (1.2)	C8orf49 (1.0)	CPEB4 (0.9)
cluster 2	GO:0042269	regulation of natural killer cell mediated cytotoxicity	0.82	>=0.20	ENSG00000204650 (3.0)	LINC00208 (2.5)	ENSG00000214401 (1.9)	MFHAS1 (1.7)	C17orf69 (1.5)	TDH (1.3)	ARL17A (1.2)	ENSG00000228290 (1.1)	CPEB4 (1.0)	C8orf49 (1.0)
cluster 2	GO:0042278	purine nucleoside metabolic process	0.82	>=0.20	MTMR9 (2.7)	FDFT1 (2.5)	BCKDHB (2.2)	ENSG00000204650 (2.0)	ENSG00000214401 (2.0)	ARL17A (1.3)	PPP1R3B (1.2)	ENSG00000253426 (1.1)	C8orf12 (1.0)	ARHGAP27 (0.6)
cluster 2	GO:0044243	multicellular organismal catabolic process	0.82	>=0.20	TDH (1.4)	ENSG00000254556 (1.4)	LINC00208 (1.2)	XKR6 (1.2)	ENSG00000254936 (1.1)	ENSG00000228290 (1.0)	C8orf12 (0.9)	ENSG00000185294 (0.9)	PLEKHM1 (0.9)	CTSB (0.8)
cluster 2	GO:0045028	G-protein coupled purinergic nucleotide receptor activity	0.82	>=0.20	ARHGAP27 (1.9)	ENSG00000255310 (1.4)	WNT3 (1.0)	ENSG00000185294 (1.0)	EBF2 (0.9)	ENSG00000255020 (0.7)	PPP1R3B (0.7)	ENSG00000204650 (0.5)	ENSG00000228290 (0.5)	OLFM2 (0.5)
cluster 2	GO:0046466	membrane lipid catabolic process	0.82	>=0.20	CTSB (2.5)	ENSG00000185294 (1.6)	C17orf69 (1.2)	ENSG00000214401 (1.0)	CPEB4 (0.8)	PLEKHM1 (0.6)	GATA4 (0.4)	ENSG00000204650 (0.2)	TDH (0.2)	ENSG00000253426 (0.2)
cluster 2	GO:0046625	sphingolipid binding	0.82	>=0.20	GATA4 (2.5)	ENSG00000236827 (2.1)	MAST4 (1.8)	TDH (1.7)	C8orf49 (1.7)	PPP1R3B (1.5)	ENSG00000253426 (1.4)	ENSG00000255020 (1.3)	MFHAS1 (1.1)	ENSG00000204650 (1.1)
cluster 2	GO:0048200	Golgi transport vesicle coating	0.82	>=0.20	C17orf69 (2.0)	NSF (1.6)	ENSG00000254839 (1.5)	OLFM2 (0.7)	CPEB4 (0.6)	C8orf49 (0.6)	ENSG00000236827 (0.6)	ENSG00000253426 (0.5)	GATA4 (0.5)	LINC00208 (0.5)
cluster 2	GO:0048205	COPI coating of Golgi vesicle	0.82	>=0.20	C17orf69 (2.0)	NSF (1.6)	ENSG00000254839 (1.5)	OLFM2 (0.7)	CPEB4 (0.6)	C8orf49 (0.6)	ENSG00000236827 (0.6)	ENSG00000253426 (0.5)	GATA4 (0.5)	LINC00208 (0.5)
cluster 2	GO:0051346	negative regulation of hydrolase activity	0.82	>=0.20	ENSG00000185294 (1.7)	ENSG00000214401 (1.3)	ENSG00000253426 (1.1)	ENSG00000254936 (0.9)	ENSG00000236827 (0.8)	ENSG00000254556 (0.7)	XKR6 (0.7)	GATA4 (0.7)	ENSG00000255310 (0.7)	PPP1R3B (0.6)
cluster 2	GO:0051604	protein maturation	0.82	>=0.20	ENSG00000254839 (1.4)	C8orf49 (1.2)	NEIL2 (0.8)	GATA4 (0.8)	OLFM2 (0.8)	CRHR1 (0.7)	CTSB (0.6)	PBX1 (0.6)	FAM167A (0.4)	ENSG00000255310 (0.3)
cluster 2	GO:0051656	establishment of organelle localization	0.82	>=0.20	CPEB4 (1.9)	NSF (1.4)	ENSG00000254936 (1.2)	ERI1 (1.0)	LINC00208 (0.9)	PLEKHM1 (0.7)	ENSG00000254556 (0.6)	GATA4 (0.5)	C8orf49 (0.4)	BLK (0.2)
cluster 2	GO:0070585	protein localization in mitochondrion	0.82	>=0.20	NEIL2 (1.9)	MTMR9 (1.0)	BCKDHB (0.9)	BLK (0.5)	TDH (0.5)	C17orf69 (0.2)	ENSG00000254556 (0.2)	EBF2 (0.1)	MAST4 (0.1)	OLFM2 (0.0)
cluster 2	KEGG_GLYCOSPHINGOLIPID_BIOSYNTHESIS_GANGLIO_SERIES	KEGG_GLYCOSPHINGOLIPID_BIOSYNTHESIS_GANGLIO_SERIES	0.82	>=0.20	CTSB (4.2)	ARL17A (1.8)	ENSG00000214401 (1.7)	PBX1 (1.7)	CPEB4 (1.5)	XKR6 (1.4)	CRHR1 (1.3)	NEIL2 (1.2)	ENSG00000254839 (1.0)	MFHAS1 (0.7)
cluster 2	KEGG_RNA_DEGRADATION	KEGG_RNA_DEGRADATION	0.82	>=0.20	ERI1 (2.5)	FDFT1 (1.8)	ENSG00000254556 (1.7)	NEIL2 (1.6)	LINC00208 (1.5)	ENSG00000254936 (1.3)	ENSG00000253426 (1.3)	ENSG00000214401 (1.0)	MTMR9 (1.0)	ENSG00000254839 (0.7)
cluster 2	KEGG_T_CELL_RECEPTOR_SIGNALING_PATHWAY	KEGG_T_CELL_RECEPTOR_SIGNALING_PATHWAY	0.82	>=0.20	MFHAS1 (2.6)	LINC00208 (2.2)	ENSG00000204650 (1.2)	ENSG00000236827 (1.1)	KIAA1267 (1.1)	BLK (1.0)	PPP1R3B (0.9)	PLEKHM1 (0.7)	ARHGAP27 (0.7)	ENSG00000253426 (0.5)
cluster 2	REACTOME_BETA_DEFENSINS	REACTOME_BETA_DEFENSINS	0.82	>=0.20	ENSG00000185294 (1.8)	ENSG00000228290 (1.0)	ENSG00000254936 (1.0)	ARHGAP27 (0.9)	CTSB (0.9)	ENSG00000255020 (0.8)	ENSG00000255310 (0.7)	ENSG00000254556 (0.7)	ENSG00000254839 (0.4)	XKR6 (0.3)
cluster 2	REACTOME_CELL:EXTRACELLULAR_MATRIX_INTERACTIONS	REACTOME_CELL:EXTRACELLULAR_MATRIX_INTERACTIONS	0.82	>=0.20	ENSG00000214401 (1.9)	ENSG00000185294 (1.1)	LINC00208 (1.0)	ENSG00000253426 (0.9)	MFHAS1 (0.7)	PPP1R3B (0.6)	ENSG00000255310 (0.6)	PBX1 (0.5)	ERI1 (0.4)	C8orf49 (0.4)
cluster 2	REACTOME_CHYLOMICRON:MEDIATED_LIPID_TRANSPORT	REACTOME_CHYLOMICRON:MEDIATED_LIPID_TRANSPORT	0.82	>=0.20	GATA4 (3.0)	ENSG00000228290 (1.7)	FDFT1 (1.3)	CTSB (0.6)	FAM167A (0.6)	EBF2 (0.5)	PPP1R3B (0.4)	MAST4 (0.4)	ARHGAP27 (0.4)	ENSG00000254936 (0.4)
cluster 2	REACTOME_CYCLIN_AB1_ASSOCIATED_EVENTS_DURING_G2M_TRANSITION	REACTOME_CYCLIN_AB1_ASSOCIATED_EVENTS_DURING_G2M_TRANSITION	0.82	>=0.20	LINC00208 (1.6)	MAST4 (1.4)	ERI1 (1.1)	ENSG00000254936 (1.0)	FAM167A (0.8)	BLK (0.7)	WNT3 (0.7)	ENSG00000214401 (0.6)	XKR6 (0.5)	ENSG00000255310 (0.4)
cluster 2	REACTOME_DOUBLE:STRAND_BREAK_REPAIR	REACTOME_DOUBLE:STRAND_BREAK_REPAIR	0.82	>=0.20	ERI1 (3.7)	NSF (1.4)	ENSG00000214401 (1.0)	BLK (1.0)	FDFT1 (0.6)	ENSG00000254936 (0.6)	OLFM2 (0.5)	ENSG00000204650 (0.4)	TBX18 (0.2)	STH (0.1)
cluster 2	REACTOME_INTERLEUKIN:7_SIGNALING	REACTOME_INTERLEUKIN:7_SIGNALING	0.82	>=0.20	BLK (1.9)	MTMR9 (1.7)	MFHAS1 (1.1)	LINC00208 (1.0)	ERI1 (0.8)	MAPT (0.8)	NEIL2 (0.8)	STH (0.7)	ENSG00000214401 (0.7)	KIAA1267 (0.6)
cluster 2	REACTOME_METABOLISM_OF_NON:CODING_RNA	REACTOME_METABOLISM_OF_NON:CODING_RNA	0.82	>=0.20	ERI1 (1.8)	MTMR9 (1.0)	ARL17A (1.0)	FDFT1 (0.7)	ENSG00000204650 (0.6)	MFHAS1 (0.6)	BLK (0.6)	C8orf12 (0.3)	PBX1 (0.2)	TDH (0.2)
cluster 2	REACTOME_MITOTIC_G2:G2M_PHASES	REACTOME_MITOTIC_G2:G2M_PHASES	0.82	>=0.20	ERI1 (1.9)	ENSG00000204650 (1.3)	C17orf69 (0.7)	ENSG00000254936 (0.5)	LINC00208 (0.5)	FDFT1 (0.5)	STH (0.4)	MAPT (0.4)	EBF2 (0.4)	NEIL2 (0.4)
cluster 2	REACTOME_POST:ELONGATION_PROCESSING_OF_INTRONLESS_PRE:MRNA	REACTOME_POST:ELONGATION_PROCESSING_OF_INTRONLESS_PRE:MRNA	0.82	>=0.20	ENSG00000254839 (2.3)	STH (2.0)	ENSG00000214401 (1.5)	ERI1 (1.4)	MTMR9 (1.1)	ARL17A (1.1)	ENSG00000254556 (1.0)	FDFT1 (0.9)	PPP1R3B (0.8)	ENSG00000254936 (0.6)
cluster 2	REACTOME_PROCESSING_OF_CAPPED_INTRONLESS_PRE:MRNA	REACTOME_PROCESSING_OF_CAPPED_INTRONLESS_PRE:MRNA	0.82	>=0.20	ENSG00000254839 (2.3)	STH (2.0)	ENSG00000214401 (1.5)	ERI1 (1.4)	MTMR9 (1.1)	ARL17A (1.1)	ENSG00000254556 (1.0)	FDFT1 (0.9)	PPP1R3B (0.8)	ENSG00000254936 (0.6)
cluster 2	REACTOME_PROTEIN_FOLDING	REACTOME_PROTEIN_FOLDING	0.82	>=0.20	MAPT (2.6)	MTMR9 (1.9)	TDH (1.6)	CRHR1 (1.5)	ENSG00000254556 (1.4)	OLFM2 (1.1)	LINC00208 (0.9)	STH (0.7)	FDFT1 (0.7)	BLK (0.7)
cluster 2	REACTOME_REMOVAL_OF_DNA_PATCH_CONTAINING_ABASIC_RESIDUE	REACTOME_REMOVAL_OF_DNA_PATCH_CONTAINING_ABASIC_RESIDUE	0.82	>=0.20	ERI1 (2.3)	FDFT1 (2.2)	FAM167A (1.2)	ARL17A (1.1)	MFHAS1 (0.8)	ENSG00000255020 (0.7)	WNT3 (0.6)	ARHGAP27 (0.6)	ENSG00000255310 (0.3)	MAST4 (0.3)
cluster 2	REACTOME_RESOLUTION_OF_AP_SITES_VIA_THE_MULTIPLE:NUCLEOTIDE_PATCH_REPLACEMENT_PATHWAY	REACTOME_RESOLUTION_OF_AP_SITES_VIA_THE_MULTIPLE:NUCLEOTIDE_PATCH_REPLACEMENT_PATHWAY	0.82	>=0.20	ERI1 (2.3)	FDFT1 (2.2)	FAM167A (1.2)	ARL17A (1.1)	MFHAS1 (0.8)	ENSG00000255020 (0.7)	WNT3 (0.6)	ARHGAP27 (0.6)	ENSG00000255310 (0.3)	MAST4 (0.3)
cluster 2	REACTOME_SNRNP_ASSEMBLY	REACTOME_SNRNP_ASSEMBLY	0.82	>=0.20	ERI1 (1.8)	MTMR9 (1.0)	ARL17A (1.0)	FDFT1 (0.7)	ENSG00000204650 (0.6)	MFHAS1 (0.6)	BLK (0.6)	C8orf12 (0.3)	PBX1 (0.2)	TDH (0.2)
cluster 2	REACTOME_THROMBOXANE_SIGNALLING_THROUGH_TP_RECEPTOR	REACTOME_THROMBOXANE_SIGNALLING_THROUGH_TP_RECEPTOR	0.82	>=0.20	ARHGAP27 (2.2)	C8orf49 (2.1)	ENSG00000255020 (1.3)	XKR6 (1.1)	NSF (1.0)	ENSG00000214401 (0.9)	ERI1 (0.9)	OLFM2 (0.9)	TDH (0.6)	ENSG00000253426 (0.5)
cluster 2	REACTOME_TRANSCRIPTION:COUPLED_NER_TC:NER	REACTOME_TRANSCRIPTION:COUPLED_NER_TC:NER	0.82	>=0.20	ERI1 (3.4)	ENSG00000214401 (1.3)	BCKDHB (0.9)	C17orf69 (0.8)	ENSG00000204650 (0.6)	FDFT1 (0.5)	FAM167A (0.5)	MFHAS1 (0.4)	BLK (0.4)	EBF2 (0.3)
cluster 2	REACTOME_TRANSPORT_OF_MATURE_TRANSCRIPT_TO_CYTOPLASM	REACTOME_TRANSPORT_OF_MATURE_TRANSCRIPT_TO_CYTOPLASM	0.82	>=0.20	ERI1 (1.8)	PBX1 (0.7)	MTMR9 (0.6)	KIAA1267 (0.6)	ENSG00000214401 (0.5)	NSF (0.4)	BLK (0.4)	BCKDHB (0.3)	ENSG00000253426 (0.3)	ENSG00000204650 (0.2)
cluster 2	GO:0000910	cytokinesis	0.83	>=0.20	ENSG00000214401 (1.8)	ENSG00000204650 (1.7)	ERI1 (1.7)	PLEKHM1 (1.6)	MAST4 (1.5)	MTMR9 (1.3)	ARL17A (1.2)	C17orf69 (0.6)	STH (0.3)	NSF (0.3)
cluster 2	GO:0001510	RNA methylation	0.83	>=0.20	ENSG00000228290 (2.2)	ENSG00000253426 (1.4)	NEIL2 (0.7)	C8orf12 (0.6)	ERI1 (0.6)	BCKDHB (0.3)	LINC00208 (0.2)	ARHGAP27 (0.1)	BLK (0.1)	C8orf49 (0.0)
cluster 2	GO:0001637	G-protein coupled chemoattractant receptor activity	0.83	>=0.20	BLK (3.7)	ARHGAP27 (2.5)	ENSG00000236827 (1.3)	OLFM2 (1.2)	TDH (1.2)	CTSB (1.1)	ENSG00000255020 (0.7)	PPP1R3B (0.7)	MAPT (0.6)	STH (0.5)
cluster 2	GO:0002204	somatic recombination of immunoglobulin genes involved in immune response	0.83	>=0.20	ENSG00000204650 (2.3)	TDH (1.6)	NEIL2 (1.5)	LINC00208 (1.4)	MFHAS1 (1.3)	C8orf49 (1.3)	STH (1.3)	ENSG00000255310 (1.2)	ENSG00000254936 (1.1)	BLK (1.0)
cluster 2	GO:0002208	somatic diversification of immunoglobulins involved in immune response	0.83	>=0.20	ENSG00000204650 (2.3)	TDH (1.6)	NEIL2 (1.5)	LINC00208 (1.4)	MFHAS1 (1.3)	C8orf49 (1.3)	STH (1.3)	ENSG00000255310 (1.2)	ENSG00000254936 (1.1)	BLK (1.0)
cluster 2	GO:0002252	immune effector process	0.83	>=0.20	LINC00208 (2.8)	BLK (2.3)	ENSG00000204650 (2.1)	MFHAS1 (2.1)	CTSB (1.6)	ARHGAP27 (1.6)	C17orf69 (1.5)	MTMR9 (1.4)	ENSG00000254556 (1.0)	ERI1 (0.9)
cluster 2	GO:0002709	regulation of T cell mediated immunity	0.83	>=0.20	LINC00208 (2.1)	ENSG00000204650 (1.6)	NEIL2 (1.6)	ARL17A (1.4)	MTMR9 (1.4)	ENSG00000253426 (1.3)	CTSB (1.0)	C8orf49 (1.0)	ENSG00000254839 (0.8)	MFHAS1 (0.7)
cluster 2	GO:0004298	threonine-type endopeptidase activity	0.83	>=0.20	ENSG00000204650 (1.5)	C17orf69 (1.2)	BCKDHB (1.1)	C8orf12 (1.1)	FDFT1 (1.1)	ENSG00000255020 (1.0)	ENSG00000214401 (0.9)	ARL17A (0.8)	NSF (0.8)	PLEKHM1 (0.8)
cluster 2	GO:0004843	ubiquitin-specific protease activity	0.83	>=0.20	CPEB4 (1.4)	MTMR9 (1.4)	ERI1 (1.1)	WNT3 (0.8)	ARL17A (0.7)	PPP1R3B (0.7)	NSF (0.6)	PLEKHM1 (0.6)	CRHR1 (0.5)	LINC00208 (0.5)
cluster 2	GO:0004950	chemokine receptor activity	0.83	>=0.20	BLK (3.7)	ARHGAP27 (2.5)	ENSG00000236827 (1.3)	OLFM2 (1.2)	TDH (1.2)	CTSB (1.1)	ENSG00000255020 (0.7)	PPP1R3B (0.7)	MAPT (0.6)	STH (0.5)
cluster 2	GO:0005882	intermediate filament	0.83	>=0.20	ENSG00000236827 (0.9)	C17orf69 (0.7)	ENSG00000214401 (0.7)	ENSG00000253426 (0.6)	ENSG00000204650 (0.6)	ENSG00000228290 (0.6)	WNT3 (0.5)	KIAA1267 (0.5)	MAPT (0.4)	MFHAS1 (0.4)
cluster 2	GO:0006275	regulation of DNA replication	0.83	>=0.20	ENSG00000254936 (2.4)	ENSG00000254556 (2.3)	ERI1 (2.2)	NEIL2 (1.4)	ENSG00000204650 (0.8)	OLFM2 (0.7)	EBF2 (0.6)	PLEKHM1 (0.6)	ENSG00000253426 (0.4)	MAST4 (0.3)
cluster 2	GO:0006626	protein targeting to mitochondrion	0.83	>=0.20	NEIL2 (1.9)	MTMR9 (1.3)	BCKDHB (1.0)	TDH (0.8)	BLK (0.5)	C17orf69 (0.3)	OLFM2 (0.2)	NSF (0.2)	EBF2 (0.0)	ENSG00000254839 (0.0)
cluster 2	GO:0006730	one-carbon metabolic process	0.83	>=0.20	TDH (2.2)	ENSG00000255020 (2.1)	C8orf12 (1.9)	NEIL2 (1.4)	ERI1 (1.2)	PPP1R3B (1.2)	ENSG00000185294 (1.1)	MTMR9 (0.9)	ENSG00000253426 (0.9)	BCKDHB (0.8)
cluster 2	GO:0006901	vesicle coating	0.83	>=0.20	NSF (1.9)	CPEB4 (1.2)	ENSG00000254839 (1.1)	ENSG00000228290 (0.5)	ERI1 (0.5)	GATA4 (0.5)	C8orf49 (0.2)	STH (0.1)	ENSG00000236827 (0.1)	OLFM2 (0.1)
cluster 2	GO:0006959	humoral immune response	0.83	>=0.20	BLK (4.1)	C17orf69 (2.2)	NEIL2 (1.4)	CTSB (1.3)	ENSG00000204650 (1.2)	ENSG00000228290 (1.1)	LINC00208 (1.1)	MFHAS1 (0.9)	PLEKHM1 (0.4)	FAM167A (0.4)
cluster 2	GO:0007164	establishment of tissue polarity	0.83	>=0.20	FAM167A (2.1)	ENSG00000214401 (2.0)	ENSG00000254936 (1.9)	C8orf12 (1.8)	C17orf69 (1.7)	ENSG00000255020 (1.4)	ENSG00000204650 (1.3)	WNT3 (0.9)	PPP1R3B (0.9)	TDH (0.7)
cluster 2	GO:0007271	synaptic transmission, cholinergic	0.83	>=0.20	ENSG00000255020 (1.8)	ENSG00000185294 (1.6)	OLFM2 (1.4)	NEIL2 (1.4)	MAPT (1.3)	TDH (1.3)	ENSG00000255310 (1.0)	EBF2 (0.9)	CRHR1 (0.9)	NSF (0.9)
cluster 2	GO:0007368	determination of left/right symmetry	0.83	>=0.20	WNT3 (2.3)	C8orf49 (2.0)	C17orf69 (2.0)	ENSG00000204650 (1.7)	GATA4 (1.6)	FAM167A (1.2)	MTMR9 (1.0)	ENSG00000228290 (0.7)	PBX1 (0.5)	KIAA1267 (0.4)
cluster 2	GO:0007603	phototransduction, visible light	0.83	>=0.20	C8orf12 (2.7)	ENSG00000185294 (1.5)	ENSG00000236827 (1.0)	OLFM2 (0.9)	C17orf69 (0.8)	ENSG00000214401 (0.8)	MTMR9 (0.8)	WNT3 (0.7)	ERI1 (0.7)	ENSG00000254839 (0.6)
cluster 2	GO:0007606	sensory perception of chemical stimulus	0.83	>=0.20	ENSG00000236827 (2.5)	C8orf12 (1.2)	ENSG00000254556 (1.1)	ARHGAP27 (1.0)	EBF2 (1.0)	LINC00208 (0.9)	ARL17A (0.8)	C8orf49 (0.7)	MAPT (0.4)	ENSG00000214401 (0.4)
cluster 2	GO:0008158	hedgehog receptor activity	0.83	>=0.20	FDFT1 (6.6)	CRHR1 (1.8)	ENSG00000254936 (1.4)	XKR6 (1.0)	MTMR9 (0.9)	ENSG00000236827 (0.9)	C8orf49 (0.7)	ARL17A (0.6)	GATA4 (0.6)	TBX18 (0.6)
cluster 2	GO:0009119	ribonucleoside metabolic process	0.83	>=0.20	ENSG00000204650 (2.2)	FDFT1 (2.2)	MTMR9 (2.2)	ENSG00000253426 (2.0)	BCKDHB (2.0)	PPP1R3B (1.4)	ARHGAP27 (1.2)	C17orf69 (1.1)	ARL17A (0.8)	ENSG00000185294 (0.8)
cluster 2	GO:0010830	regulation of myotube differentiation	0.83	>=0.20	STH (2.3)	GATA4 (2.1)	PLEKHM1 (1.4)	C8orf49 (1.3)	KIAA1267 (1.2)	NEIL2 (1.0)	CRHR1 (0.9)	ARL17A (0.8)	BLK (0.7)	MFHAS1 (0.7)
cluster 2	GO:0016045	detection of bacterium	0.83	>=0.20	PPP1R3B (2.1)	ENSG00000236827 (1.9)	STH (1.5)	ARHGAP27 (1.1)	BLK (0.8)	CPEB4 (0.6)	ENSG00000255310 (0.5)	ARL17A (0.5)	PLEKHM1 (0.3)	ENSG00000204650 (0.2)
cluster 2	GO:0016604	nuclear body	0.83	>=0.20	KIAA1267 (3.1)	PLEKHM1 (1.2)	TBX18 (1.0)	ERI1 (0.9)	ENSG00000214401 (0.8)	EBF2 (0.4)	LINC00208 (0.4)	MTMR9 (0.3)	BLK (0.3)	ENSG00000253426 (0.3)
cluster 2	GO:0030159	receptor signaling complex scaffold activity	0.83	>=0.20	ENSG00000236827 (2.2)	ARL17A (1.9)	KIAA1267 (1.5)	PLEKHM1 (1.2)	BLK (1.0)	ENSG00000204650 (1.0)	CPEB4 (0.9)	MFHAS1 (0.8)	ARHGAP27 (0.8)	LINC00208 (0.7)
cluster 2	GO:0030594	neurotransmitter receptor activity	0.83	>=0.20	CRHR1 (4.4)	ENSG00000185294 (1.7)	C8orf49 (1.5)	ENSG00000236827 (1.2)	C17orf69 (1.2)	MAPT (1.1)	ENSG00000253426 (1.0)	NEIL2 (0.9)	TDH (0.9)	NSF (0.9)
cluster 2	GO:0031228	intrinsic to Golgi membrane	0.83	>=0.20	CTSB (2.2)	NEIL2 (1.6)	CPEB4 (1.5)	PLEKHM1 (1.4)	ENSG00000214401 (1.4)	CRHR1 (1.1)	MFHAS1 (1.1)	ARHGAP27 (1.1)	PPP1R3B (0.9)	XKR6 (0.9)
cluster 2	GO:0031571	mitotic cell cycle G1/S transition DNA damage checkpoint	0.83	>=0.20	ENSG00000255020 (3.3)	ENSG00000204650 (2.7)	C8orf12 (2.5)	ENSG00000214401 (2.1)	PLEKHM1 (1.8)	ENSG00000228290 (1.5)	C17orf69 (1.4)	NSF (1.3)	STH (1.2)	TDH (1.2)
cluster 2	GO:0031581	hemidesmosome assembly	0.83	>=0.20	ENSG00000236827 (2.5)	ENSG00000228290 (2.4)	FAM167A (2.2)	ENSG00000185294 (1.1)	ARL17A (0.9)	WNT3 (0.8)	ENSG00000255310 (0.8)	PLEKHM1 (0.7)	C8orf12 (0.7)	MAST4 (0.7)
cluster 2	GO:0032259	methylation	0.83	>=0.20	C8orf12 (2.7)	ENSG00000255020 (2.1)	TDH (2.0)	MTMR9 (2.0)	NEIL2 (1.8)	ERI1 (1.4)	ENSG00000253426 (1.2)	ENSG00000254839 (1.0)	KIAA1267 (0.9)	ENSG00000185294 (0.7)
cluster 2	GO:0032392	DNA geometric change	0.83	>=0.20	ERI1 (2.7)	ENSG00000253426 (1.9)	ENSG00000204650 (1.4)	FAM167A (1.2)	ENSG00000236827 (1.1)	MTMR9 (1.1)	ARL17A (1.0)	TDH (1.0)	XKR6 (1.0)	NEIL2 (0.7)
cluster 2	GO:0032480	negative regulation of type I interferon production	0.83	>=0.20	ENSG00000214401 (2.8)	ENSG00000204650 (1.5)	STH (1.3)	PLEKHM1 (1.3)	CPEB4 (1.1)	ARHGAP27 (0.9)	LINC00208 (0.9)	MTMR9 (0.9)	NEIL2 (0.8)	FAM167A (0.6)
cluster 2	GO:0032508	DNA duplex unwinding	0.83	>=0.20	ERI1 (2.7)	ENSG00000253426 (1.9)	ENSG00000204650 (1.4)	FAM167A (1.2)	ENSG00000236827 (1.1)	MTMR9 (1.1)	ARL17A (1.0)	TDH (1.0)	XKR6 (1.0)	NEIL2 (0.7)
cluster 2	GO:0032675	regulation of interleukin-6 production	0.83	>=0.20	ENSG00000228290 (1.8)	ENSG00000254839 (1.6)	ARHGAP27 (1.3)	STH (1.0)	CTSB (0.7)	LINC00208 (0.5)	PLEKHM1 (0.5)	EBF2 (0.5)	ENSG00000204650 (0.4)	CPEB4 (0.3)
cluster 2	GO:0043174	nucleoside salvage	0.83	>=0.20	ARHGAP27 (2.9)	C17orf69 (2.4)	MTMR9 (1.6)	ENSG00000204650 (1.4)	ENSG00000253426 (1.2)	BCKDHB (0.9)	PLEKHM1 (0.7)	PPP1R3B (0.6)	ENSG00000228290 (0.6)	ERI1 (0.5)
cluster 2	GO:0043547	positive regulation of GTPase activity	0.83	>=0.20	ARHGAP27 (2.6)	ENSG00000236827 (2.2)	PLEKHM1 (1.3)	NSF (1.2)	XKR6 (1.1)	ERI1 (0.8)	MTMR9 (0.7)	ENSG00000253426 (0.6)	MAST4 (0.5)	C8orf12 (0.4)
cluster 2	GO:0045076	regulation of interleukin-2 biosynthetic process	0.83	>=0.20	TDH (2.6)	ENSG00000204650 (2.3)	ENSG00000236827 (2.2)	C8orf12 (1.8)	ENSG00000254556 (1.7)	ARL17A (1.5)	LINC00208 (1.5)	ENSG00000255310 (1.3)	MFHAS1 (1.0)	ENSG00000255020 (0.9)
cluster 2	GO:0045190	isotype switching	0.83	>=0.20	ENSG00000204650 (2.3)	TDH (1.6)	NEIL2 (1.5)	LINC00208 (1.4)	MFHAS1 (1.3)	C8orf49 (1.3)	STH (1.3)	ENSG00000255310 (1.2)	ENSG00000254936 (1.1)	BLK (1.0)
cluster 2	GO:0045216	cell-cell junction organization	0.83	>=0.20	FAM167A (2.2)	XKR6 (1.8)	LINC00208 (1.6)	ARL17A (1.5)	ENSG00000254936 (0.9)	OLFM2 (0.8)	PBX1 (0.8)	MTMR9 (0.8)	ENSG00000204650 (0.7)	ENSG00000185294 (0.6)
cluster 2	GO:0046128	purine ribonucleoside metabolic process	0.83	>=0.20	MTMR9 (2.9)	FDFT1 (2.6)	ENSG00000204650 (2.2)	BCKDHB (2.1)	ENSG00000214401 (1.7)	ARL17A (1.6)	ENSG00000253426 (1.2)	C8orf12 (1.1)	ARHGAP27 (1.0)	PPP1R3B (1.0)
cluster 2	GO:0046135	pyrimidine nucleoside catabolic process	0.83	>=0.20	C17orf69 (2.6)	ARHGAP27 (2.5)	ENSG00000253426 (2.4)	C8orf12 (2.0)	ENSG00000185294 (1.3)	XKR6 (1.2)	PLEKHM1 (1.0)	PPP1R3B (0.6)	MTMR9 (0.6)	STH (0.5)
cluster 2	GO:0051321	meiotic cell cycle	0.83	>=0.20	ERI1 (1.5)	C8orf12 (1.3)	NEIL2 (1.3)	ENSG00000204650 (1.2)	C8orf49 (1.2)	STH (1.0)	OLFM2 (0.8)	WNT3 (0.7)	ENSG00000254936 (0.6)	CRHR1 (0.6)
cluster 2	GO:0070003	threonine-type peptidase activity	0.83	>=0.20	ENSG00000204650 (1.5)	C17orf69 (1.2)	BCKDHB (1.1)	C8orf12 (1.1)	FDFT1 (1.1)	ENSG00000255020 (1.0)	ENSG00000214401 (0.9)	ARL17A (0.8)	NSF (0.8)	PLEKHM1 (0.8)
cluster 2	GO:0070192	chromosome organization involved in meiosis	0.83	>=0.20	ENSG00000204650 (1.6)	ENSG00000253426 (1.6)	NEIL2 (1.4)	ENSG00000228290 (1.1)	GATA4 (0.9)	ENSG00000185294 (0.7)	ENSG00000214401 (0.7)	XKR6 (0.5)	ENSG00000254556 (0.4)	ENSG00000254936 (0.4)
cluster 2	REACTOME_CLEAVAGE_OF_GROWING_TRANSCRIPT_IN_THE_TERMINATION_REGION	REACTOME_CLEAVAGE_OF_GROWING_TRANSCRIPT_IN_THE_TERMINATION_REGION	0.83	>=0.20	STH (2.2)	KIAA1267 (1.2)	ERI1 (1.1)	ENSG00000214401 (1.0)	ARL17A (0.7)	BLK (0.6)	ENSG00000253426 (0.6)	PBX1 (0.5)	LINC00208 (0.4)	XKR6 (0.4)
cluster 2	REACTOME_DUAL_INCISION_REACTION_IN_GG:NER	REACTOME_DUAL_INCISION_REACTION_IN_GG:NER	0.83	>=0.20	NSF (1.3)	ERI1 (1.1)	BCKDHB (0.9)	ENSG00000214401 (0.7)	MAST4 (0.7)	ENSG00000254936 (0.6)	ENSG00000185294 (0.6)	ARL17A (0.5)	ENSG00000254556 (0.5)	ENSG00000204650 (0.5)
cluster 2	REACTOME_FACILITATIVE_NA:INDEPENDENT_GLUCOSE_TRANSPORTERS	REACTOME_FACILITATIVE_NA:INDEPENDENT_GLUCOSE_TRANSPORTERS	0.83	>=0.20	ENSG00000254936 (2.0)	PPP1R3B (1.6)	STH (0.7)	CTSB (0.7)	BCKDHB (0.7)	ENSG00000255310 (0.5)	TBX18 (0.5)	KIAA1267 (0.5)	MFHAS1 (0.4)	CPEB4 (0.4)
cluster 2	REACTOME_FORMATION_OF_INCISION_COMPLEX_IN_GG:NER	REACTOME_FORMATION_OF_INCISION_COMPLEX_IN_GG:NER	0.83	>=0.20	NSF (1.3)	ERI1 (1.1)	BCKDHB (0.9)	ENSG00000214401 (0.7)	MAST4 (0.7)	ENSG00000254936 (0.6)	ENSG00000185294 (0.6)	ARL17A (0.5)	ENSG00000254556 (0.5)	ENSG00000204650 (0.5)
cluster 2	REACTOME_INFLUENZA_INFECTION	REACTOME_INFLUENZA_INFECTION	0.83	>=0.20	ERI1 (1.6)	ENSG00000253426 (1.0)	MTMR9 (0.8)	ENSG00000214401 (0.7)	MFHAS1 (0.7)	ARHGAP27 (0.5)	C8orf12 (0.5)	PPP1R3B (0.3)	KIAA1267 (0.3)	FDFT1 (0.2)
cluster 2	REACTOME_N:GLYCAN_ANTENNAE_ELONGATION_IN_THE_MEDIALTRANS:GOLGI	REACTOME_N:GLYCAN_ANTENNAE_ELONGATION_IN_THE_MEDIALTRANS:GOLGI	0.83	>=0.20	ENSG00000185294 (2.1)	PPP1R3B (2.1)	NEIL2 (2.1)	GATA4 (1.7)	CTSB (1.7)	XKR6 (1.2)	ARHGAP27 (1.2)	ENSG00000214401 (1.2)	ENSG00000255310 (0.9)	ENSG00000254556 (0.9)
cluster 2	REACTOME_NUCLEOTIDE_EXCISION_REPAIR	REACTOME_NUCLEOTIDE_EXCISION_REPAIR	0.83	>=0.20	ERI1 (3.2)	ENSG00000214401 (1.4)	BCKDHB (0.7)	ENSG00000204650 (0.6)	FDFT1 (0.4)	C17orf69 (0.4)	NSF (0.3)	EBF2 (0.2)	MFHAS1 (0.2)	ENSG00000254839 (0.1)
cluster 2	REACTOME_NUCLEOTIDE:LIKE_PURINERGIC_RECEPTORS	REACTOME_NUCLEOTIDE:LIKE_PURINERGIC_RECEPTORS	0.83	>=0.20	ARHGAP27 (2.3)	PPP1R3B (2.2)	OLFM2 (1.1)	ENSG00000228290 (0.9)	ENSG00000185294 (0.9)	WNT3 (0.8)	ENSG00000255310 (0.6)	CTSB (0.6)	EBF2 (0.6)	C17orf69 (0.5)
cluster 2	REACTOME_POST:ELONGATION_PROCESSING_OF_THE_TRANSCRIPT	REACTOME_POST:ELONGATION_PROCESSING_OF_THE_TRANSCRIPT	0.83	>=0.20	STH (2.2)	KIAA1267 (1.2)	ERI1 (1.1)	ENSG00000214401 (1.0)	ARL17A (0.7)	BLK (0.6)	ENSG00000253426 (0.6)	PBX1 (0.5)	LINC00208 (0.4)	XKR6 (0.4)
cluster 2	REACTOME_RIBOSOMAL_SCANNING_AND_START_CODON_RECOGNITION	REACTOME_RIBOSOMAL_SCANNING_AND_START_CODON_RECOGNITION	0.83	>=0.20	CPEB4 (1.0)	ENSG00000253426 (1.0)	ENSG00000255310 (1.0)	C8orf12 (0.9)	ENSG00000228290 (0.7)	ENSG00000214401 (0.6)	CRHR1 (0.5)	ENSG00000236827 (0.4)	ERI1 (0.3)	ARL17A (0.2)
cluster 2	REACTOME_RNA_POLYMERASE_II_TRANSCRIPTION_TERMINATION	REACTOME_RNA_POLYMERASE_II_TRANSCRIPTION_TERMINATION	0.83	>=0.20	STH (2.2)	KIAA1267 (1.2)	ERI1 (1.1)	ENSG00000214401 (1.0)	ARL17A (0.7)	BLK (0.6)	ENSG00000253426 (0.6)	PBX1 (0.5)	LINC00208 (0.4)	XKR6 (0.4)
cluster 2	REACTOME_VIF:MEDIATED_DEGRADATION_OF_APOBEC3G	REACTOME_VIF:MEDIATED_DEGRADATION_OF_APOBEC3G	0.83	>=0.20	ENSG00000204650 (2.1)	ENSG00000255020 (1.9)	NSF (1.7)	C8orf12 (1.6)	PLEKHM1 (1.5)	ENSG00000236827 (1.3)	FDFT1 (1.1)	ENSG00000214401 (1.1)	LINC00208 (0.9)	C17orf69 (0.7)
cluster 2	GO:0000786	nucleosome	0.84	>=0.20	ENSG00000228290 (1.4)	WNT3 (1.3)	ENSG00000236827 (1.1)	ARL17A (0.9)	ENSG00000255020 (0.9)	TDH (0.7)	ENSG00000185294 (0.6)	BLK (0.5)	C8orf49 (0.4)	GATA4 (0.4)
cluster 2	GO:0001522	pseudouridine synthesis	0.84	>=0.20	ENSG00000204650 (1.7)	ENSG00000254556 (1.7)	NEIL2 (1.6)	ARL17A (1.2)	ENSG00000253426 (1.1)	TDH (1.0)	BCKDHB (0.7)	ENSG00000254839 (0.7)	ERI1 (0.6)	STH (0.6)
cluster 2	GO:0002312	B cell activation involved in immune response	0.84	>=0.20	ENSG00000204650 (2.6)	TDH (1.7)	BLK (1.7)	C8orf49 (1.2)	ENSG00000254936 (1.2)	ENSG00000255310 (1.2)	LINC00208 (1.1)	STH (1.0)	ARHGAP27 (0.9)	NEIL2 (0.9)
cluster 2	GO:0002381	immunoglobulin production involved in immunoglobulin mediated immune response	0.84	>=0.20	ENSG00000204650 (2.4)	LINC00208 (1.9)	NEIL2 (1.7)	MFHAS1 (1.7)	STH (1.7)	BLK (1.7)	ENSG00000255310 (1.4)	ENSG00000254936 (1.4)	ARL17A (1.1)	TDH (1.0)
cluster 2	GO:0002697	regulation of immune effector process	0.84	>=0.20	LINC00208 (3.3)	MFHAS1 (2.9)	ENSG00000204650 (2.6)	BLK (2.0)	C17orf69 (1.8)	ENSG00000214401 (1.3)	C8orf49 (1.2)	CTSB (1.2)	STH (1.0)	ENSG00000254839 (0.9)
cluster 2	GO:0003730	mRNA 3'-UTR binding	0.84	>=0.20	PPP1R3B (2.0)	ARL17A (1.9)	NEIL2 (1.3)	MTMR9 (1.3)	TBX18 (1.3)	BLK (1.2)	ENSG00000214401 (1.1)	MAPT (1.1)	STH (0.9)	ENSG00000204650 (0.9)
cluster 2	GO:0004221	ubiquitin thiolesterase activity	0.84	>=0.20	ERI1 (1.5)	PLEKHM1 (1.1)	ENSG00000214401 (0.9)	CPEB4 (0.8)	PBX1 (0.6)	ENSG00000254936 (0.6)	XKR6 (0.6)	PPP1R3B (0.4)	WNT3 (0.4)	NSF (0.4)
cluster 2	GO:0004520	endodeoxyribonuclease activity	0.84	>=0.20	FAM167A (1.7)	ENSG00000185294 (1.2)	BLK (0.9)	CTSB (0.9)	GATA4 (0.7)	C8orf49 (0.7)	MAST4 (0.6)	ARL17A (0.6)	ENSG00000253426 (0.6)	ERI1 (0.6)
cluster 2	GO:0004712	protein serine/threonine/tyrosine kinase activity	0.84	>=0.20	WNT3 (1.6)	ENSG00000204650 (1.5)	ARHGAP27 (1.3)	C17orf69 (1.1)	PLEKHM1 (1.0)	KIAA1267 (0.9)	CPEB4 (0.9)	PPP1R3B (0.7)	FAM167A (0.6)	C8orf49 (0.4)
cluster 2	GO:0005031	tumor necrosis factor-activated receptor activity	0.84	>=0.20	ENSG00000185294 (1.6)	MAST4 (1.3)	MFHAS1 (1.0)	WNT3 (0.9)	ENSG00000204650 (0.8)	NEIL2 (0.7)	GATA4 (0.6)	C8orf12 (0.6)	BLK (0.6)	ENSG00000214401 (0.6)
cluster 2	GO:0005839	proteasome core complex	0.84	>=0.20	C8orf12 (1.6)	ENSG00000255020 (1.5)	ENSG00000204650 (1.5)	C17orf69 (1.1)	PLEKHM1 (1.1)	ENSG00000214401 (1.0)	ARL17A (1.0)	FDFT1 (0.9)	ENSG00000254556 (0.8)	NSF (0.7)
cluster 2	GO:0015929	hexosaminidase activity	0.84	>=0.20	CTSB (3.9)	ENSG00000185294 (2.7)	ARL17A (1.7)	STH (1.4)	LINC00208 (1.4)	ENSG00000214401 (1.3)	ENSG00000254839 (1.1)	C17orf69 (1.1)	ENSG00000255020 (0.6)	ENSG00000236827 (0.6)
cluster 2	GO:0032321	positive regulation of Rho GTPase activity	0.84	>=0.20	ARHGAP27 (2.3)	MTMR9 (2.1)	ENSG00000185294 (1.2)	ERI1 (1.2)	PLEKHM1 (1.0)	CPEB4 (1.0)	XKR6 (0.8)	C8orf12 (0.8)	ENSG00000254839 (0.5)	BLK (0.4)
cluster 2	GO:0032635	interleukin-6 production	0.84	>=0.20	ENSG00000228290 (1.8)	ENSG00000254839 (1.6)	STH (1.2)	ARHGAP27 (1.2)	CTSB (0.7)	LINC00208 (0.5)	PLEKHM1 (0.5)	EBF2 (0.4)	CPEB4 (0.4)	ENSG00000204650 (0.2)
cluster 2	GO:0032715	negative regulation of interleukin-6 production	0.84	>=0.20	STH (2.1)	ENSG00000228290 (1.3)	ENSG00000204650 (1.1)	ARHGAP27 (1.0)	LINC00208 (0.9)	PLEKHM1 (0.8)	EBF2 (0.8)	TDH (0.7)	ARL17A (0.6)	CPEB4 (0.5)
cluster 2	GO:0042742	defense response to bacterium	0.84	>=0.20	ENSG00000185294 (1.3)	ENSG00000228290 (1.3)	TDH (1.1)	PPP1R3B (1.1)	ENSG00000236827 (0.8)	CPEB4 (0.8)	BLK (0.8)	ENSG00000255020 (0.6)	CTSB (0.6)	PLEKHM1 (0.3)
cluster 2	GO:0043240	Fanconi anaemia nuclear complex	0.84	>=0.20	TBX18 (2.0)	WNT3 (1.3)	PLEKHM1 (0.9)	XKR6 (0.8)	ENSG00000254556 (0.8)	ENSG00000254839 (0.7)	ENSG00000255020 (0.6)	BCKDHB (0.6)	MTMR9 (0.4)	ENSG00000236827 (0.4)
cluster 2	GO:0043584	nose development	0.84	>=0.20	ENSG00000228290 (2.6)	XKR6 (1.7)	FAM167A (1.5)	PLEKHM1 (1.3)	ENSG00000254556 (1.2)	TDH (1.0)	MFHAS1 (1.0)	C8orf12 (0.9)	STH (0.9)	ENSG00000214401 (0.8)
cluster 2	GO:0043631	RNA polyadenylation	0.84	>=0.20	ENSG00000254839 (2.9)	ENSG00000236827 (2.9)	ENSG00000255020 (1.1)	NEIL2 (1.0)	WNT3 (0.9)	ERI1 (0.8)	ENSG00000228290 (0.8)	MTMR9 (0.8)	STH (0.7)	NSF (0.5)
cluster 2	GO:0050684	regulation of mRNA processing	0.84	>=0.20	STH (2.9)	ARL17A (2.1)	ENSG00000253426 (1.4)	KIAA1267 (1.4)	ARHGAP27 (1.2)	ENSG00000214401 (0.8)	MTMR9 (0.8)	NSF (0.6)	MAPT (0.5)	BCKDHB (0.5)
cluster 2	GO:0050690	regulation of defense response to virus by virus	0.84	>=0.20	XKR6 (1.9)	MTMR9 (1.9)	C17orf69 (1.8)	ENSG00000253426 (1.7)	C8orf12 (1.6)	ENSG00000214401 (1.5)	ARHGAP27 (1.4)	CTSB (1.3)	MFHAS1 (1.3)	NSF (1.1)
cluster 2	GO:0051875	pigment granule localization	0.84	>=0.20	MTMR9 (3.5)	ENSG00000204650 (1.8)	NEIL2 (1.5)	FAM167A (1.1)	ENSG00000228290 (1.0)	ENSG00000253426 (0.9)	C17orf69 (0.9)	CPEB4 (0.9)	ENSG00000255020 (0.8)	NSF (0.7)
cluster 2	GO:0072507	divalent inorganic cation homeostasis	0.84	>=0.20	ENSG00000254839 (2.4)	STH (2.2)	ENSG00000255020 (1.8)	XKR6 (1.7)	PPP1R3B (1.6)	CTSB (1.4)	ARHGAP27 (1.2)	C8orf12 (1.0)	ENSG00000254556 (0.8)	TDH (0.8)
cluster 2	GO:0072655	establishment of protein localization in mitochondrion	0.84	>=0.20	NEIL2 (1.9)	MTMR9 (1.0)	BCKDHB (0.8)	TDH (0.7)	BLK (0.5)	ENSG00000254556 (0.3)	C17orf69 (0.2)	OLFM2 (0.1)	ENSG00000254839 (0.1)	NSF (0.1)
cluster 2	GO:0090329	regulation of DNA-dependent DNA replication	0.84	>=0.20	ERI1 (2.2)	ENSG00000214401 (1.9)	ENSG00000204650 (0.9)	OLFM2 (0.9)	C17orf69 (0.7)	ENSG00000253426 (0.7)	ARHGAP27 (0.5)	FAM167A (0.4)	MFHAS1 (0.3)	CPEB4 (0.3)
cluster 2	GO:2001014	regulation of skeletal muscle cell differentiation	0.84	>=0.20	GATA4 (2.0)	STH (2.0)	C8orf49 (1.5)	PLEKHM1 (1.5)	KIAA1267 (1.2)	BLK (1.1)	CRHR1 (0.8)	NEIL2 (0.7)	PBX1 (0.6)	PPP1R3B (0.5)
cluster 2	REACTOME_LIGAND:GATED_ION_CHANNEL_TRANSPORT	REACTOME_LIGAND:GATED_ION_CHANNEL_TRANSPORT	0.84	>=0.20	CRHR1 (2.8)	NSF (2.5)	MAPT (1.0)	MAST4 (1.0)	ENSG00000236827 (0.9)	CTSB (0.9)	MTMR9 (0.8)	ENSG00000185294 (0.7)	XKR6 (0.7)	BCKDHB (0.5)
cluster 2	REACTOME_REGULATION_OF_GENE_EXPRESSION_IN_BETA_CELLS	REACTOME_REGULATION_OF_GENE_EXPRESSION_IN_BETA_CELLS	0.84	>=0.20	GATA4 (2.3)	LINC00208 (1.8)	STH (1.0)	OLFM2 (0.9)	CRHR1 (0.9)	C17orf69 (0.9)	PPP1R3B (0.9)	EBF2 (0.6)	MAPT (0.4)	ENSG00000214401 (0.4)
cluster 2	REACTOME_SPHINGOLIPID_METABOLISM	REACTOME_SPHINGOLIPID_METABOLISM	0.84	>=0.20	CTSB (4.1)	MFHAS1 (1.2)	OLFM2 (1.2)	STH (0.7)	ENSG00000185294 (0.7)	GATA4 (0.7)	ENSG00000255020 (0.5)	NEIL2 (0.5)	ENSG00000254839 (0.4)	ENSG00000253426 (0.4)
cluster 2	REACTOME_TRAF6_MEDIATED_NF:KB_ACTIVATION	REACTOME_TRAF6_MEDIATED_NF:KB_ACTIVATION	0.84	>=0.20	NEIL2 (2.2)	ARHGAP27 (1.3)	FAM167A (1.1)	LINC00208 (1.1)	ENSG00000255310 (1.0)	MFHAS1 (0.8)	MAST4 (0.8)	ENSG00000236827 (0.8)	PLEKHM1 (0.7)	MTMR9 (0.6)
cluster 2	GO:0000077	DNA damage checkpoint	0.85	>=0.20	ENSG00000214401 (2.3)	ENSG00000204650 (2.2)	ENSG00000255020 (1.9)	STH (1.8)	PLEKHM1 (1.6)	C8orf12 (1.5)	NSF (1.1)	ERI1 (1.1)	ENSG00000254936 (0.8)	C17orf69 (0.6)
cluster 2	GO:0000288	nuclear-transcribed mRNA catabolic process, deadenylation-dependent decay	0.85	>=0.20	ENSG00000254556 (2.9)	ENSG00000255310 (2.4)	ERI1 (2.2)	KIAA1267 (2.0)	NEIL2 (1.8)	LINC00208 (1.6)	FDFT1 (1.3)	TDH (1.3)	ENSG00000253426 (1.3)	ENSG00000214401 (1.2)
cluster 2	GO:0002544	chronic inflammatory response	0.85	>=0.20	ENSG00000228290 (2.6)	LINC00208 (2.0)	ENSG00000204650 (1.7)	C17orf69 (1.3)	ENSG00000185294 (1.1)	TDH (1.1)	BLK (1.0)	MTMR9 (0.9)	ENSG00000254556 (0.8)	CTSB (0.8)
cluster 2	GO:0002688	regulation of leukocyte chemotaxis	0.85	>=0.20	ENSG00000254839 (1.7)	ENSG00000214401 (1.4)	CTSB (1.4)	ENSG00000228290 (1.3)	BLK (1.2)	PBX1 (0.8)	CRHR1 (0.4)	TDH (0.4)	ENSG00000254936 (0.3)	XKR6 (0.3)
cluster 2	GO:0002699	positive regulation of immune effector process	0.85	>=0.20	LINC00208 (3.6)	ENSG00000204650 (3.1)	MFHAS1 (2.6)	C17orf69 (1.7)	TDH (1.4)	BLK (1.2)	NEIL2 (1.0)	C8orf49 (1.0)	CTSB (0.9)	STH (0.8)
cluster 2	GO:0004521	endoribonuclease activity	0.85	>=0.20	ENSG00000253426 (1.2)	NEIL2 (1.2)	OLFM2 (1.0)	BLK (1.0)	GATA4 (0.9)	ERI1 (0.8)	PPP1R3B (0.7)	CTSB (0.6)	CRHR1 (0.5)	FDFT1 (0.4)
cluster 2	GO:0005942	phosphatidylinositol 3-kinase complex	0.85	>=0.20	MTMR9 (1.9)	ENSG00000253426 (1.7)	PLEKHM1 (1.6)	FDFT1 (1.5)	BCKDHB (1.4)	STH (1.1)	ERI1 (1.1)	NEIL2 (1.1)	ENSG00000204650 (0.9)	CPEB4 (0.4)
cluster 2	GO:0006417	regulation of translation	0.85	>=0.20	C17orf69 (1.7)	ENSG00000214401 (1.6)	C8orf12 (1.5)	KIAA1267 (1.5)	CPEB4 (1.4)	C8orf49 (1.3)	TDH (1.1)	ENSG00000255020 (0.9)	MFHAS1 (0.9)	ENSG00000254556 (0.9)
cluster 2	GO:0007052	mitotic spindle organization	0.85	>=0.20	MTMR9 (2.0)	ERI1 (1.9)	NEIL2 (1.6)	LINC00208 (1.5)	ENSG00000254936 (1.2)	MAST4 (1.1)	ENSG00000255310 (1.1)	ENSG00000185294 (0.8)	ENSG00000236827 (0.7)	ENSG00000253426 (0.6)
cluster 2	GO:0007272	ensheathment of neurons	0.85	>=0.20	ENSG00000236827 (3.0)	ENSG00000254839 (1.4)	NEIL2 (1.3)	ENSG00000228290 (1.2)	ENSG00000254556 (1.1)	LINC00208 (1.0)	ENSG00000254936 (0.9)	ENSG00000253426 (0.9)	ENSG00000255310 (0.8)	WNT3 (0.7)
cluster 2	GO:0008135	translation factor activity, nucleic acid binding	0.85	>=0.20	C17orf69 (1.4)	CPEB4 (1.1)	ARL17A (0.9)	C8orf12 (0.7)	MAPT (0.4)	NSF (0.4)	WNT3 (0.3)	CRHR1 (0.2)	TDH (0.1)	ENSG00000228290 (0.0)
cluster 2	GO:0008366	axon ensheathment	0.85	>=0.20	ENSG00000236827 (3.0)	ENSG00000254839 (1.4)	NEIL2 (1.3)	ENSG00000228290 (1.2)	ENSG00000254556 (1.1)	LINC00208 (1.0)	ENSG00000254936 (0.9)	ENSG00000253426 (0.9)	ENSG00000255310 (0.8)	WNT3 (0.7)
cluster 2	GO:0009267	cellular response to starvation	0.85	>=0.20	PLEKHM1 (2.7)	CPEB4 (2.0)	C8orf49 (1.9)	ENSG00000214401 (1.8)	C8orf12 (1.4)	FDFT1 (1.0)	KIAA1267 (0.9)	PPP1R3B (0.7)	MTMR9 (0.6)	ENSG00000254936 (0.6)
cluster 2	GO:0009408	response to heat	0.85	>=0.20	ENSG00000255020 (3.0)	TDH (2.1)	ENSG00000228290 (1.6)	ENSG00000185294 (1.6)	NEIL2 (1.6)	CTSB (0.9)	ENSG00000254839 (0.8)	C17orf69 (0.6)	ENSG00000236827 (0.6)	FAM167A (0.6)
cluster 2	GO:0015931	nucleobase-containing compound transport	0.85	>=0.20	ERI1 (1.6)	MTMR9 (1.2)	KIAA1267 (0.9)	C8orf12 (0.9)	FDFT1 (0.8)	ENSG00000253426 (0.8)	ENSG00000214401 (0.7)	OLFM2 (0.6)	LINC00208 (0.2)	ENSG00000254936 (0.2)
cluster 2	GO:0016893	endonuclease activity, active with either ribo- or deoxyribonucleic acids and producing 5'-phosphomonoesters	0.85	>=0.20	ENSG00000253426 (1.9)	CPEB4 (0.8)	BLK (0.7)	GATA4 (0.6)	NEIL2 (0.6)	ARHGAP27 (0.5)	CRHR1 (0.5)	ENSG00000185294 (0.4)	TBX18 (0.4)	ERI1 (0.3)
cluster 2	GO:0018196	peptidyl-asparagine modification	0.85	>=0.20	ENSG00000254839 (1.6)	XKR6 (1.2)	ENSG00000185294 (1.2)	GATA4 (1.1)	CTSB (1.0)	ENSG00000254556 (0.8)	ENSG00000254936 (0.7)	ENSG00000214401 (0.6)	NEIL2 (0.4)	ENSG00000228290 (0.4)
cluster 2	GO:0018279	protein N-linked glycosylation via asparagine	0.85	>=0.20	ENSG00000254839 (1.6)	XKR6 (1.2)	ENSG00000185294 (1.2)	GATA4 (1.1)	CTSB (1.0)	ENSG00000254556 (0.8)	ENSG00000254936 (0.7)	ENSG00000214401 (0.6)	NEIL2 (0.4)	ENSG00000228290 (0.4)
cluster 2	GO:0030071	regulation of mitotic metaphase/anaphase transition	0.85	>=0.20	LINC00208 (2.0)	ENSG00000204650 (1.6)	MTMR9 (1.6)	ENSG00000214401 (1.6)	ENSG00000228290 (1.6)	ENSG00000255310 (1.4)	ERI1 (1.4)	C17orf69 (1.1)	ARL17A (0.9)	ENSG00000236827 (0.4)
cluster 2	GO:0030134	ER to Golgi transport vesicle	0.85	>=0.20	LINC00208 (3.1)	FDFT1 (1.7)	GATA4 (1.4)	ARL17A (0.8)	ENSG00000204650 (0.7)	CPEB4 (0.7)	ENSG00000236827 (0.7)	ENSG00000228290 (0.4)	CTSB (0.2)	FAM167A (0.1)
cluster 2	GO:0030194	positive regulation of blood coagulation	0.85	>=0.20	ENSG00000214401 (2.2)	C17orf69 (1.7)	ENSG00000228290 (1.2)	LINC00208 (0.9)	ENSG00000255310 (0.8)	ENSG00000204650 (0.8)	PLEKHM1 (0.7)	C8orf12 (0.7)	GATA4 (0.6)	FAM167A (0.5)
cluster 2	GO:0030863	cortical cytoskeleton	0.85	>=0.20	ENSG00000185294 (1.7)	ARHGAP27 (1.2)	CPEB4 (1.0)	ENSG00000254839 (1.0)	XKR6 (1.0)	ENSG00000236827 (1.0)	CTSB (0.9)	ARL17A (0.8)	MFHAS1 (0.7)	PLEKHM1 (0.7)
cluster 2	GO:0032401	establishment of melanosome localization	0.85	>=0.20	MTMR9 (2.5)	ENSG00000228290 (1.3)	ENSG00000204650 (1.3)	FAM167A (1.1)	ENSG00000255020 (1.0)	ERI1 (0.9)	CPEB4 (0.8)	TDH (0.8)	NSF (0.6)	ENSG00000253426 (0.6)
cluster 2	GO:0033627	cell adhesion mediated by integrin	0.85	>=0.20	ENSG00000254556 (3.2)	ENSG00000255310 (2.1)	XKR6 (1.9)	ENSG00000254936 (1.7)	C17orf69 (1.7)	ENSG00000254839 (1.5)	C8orf12 (1.2)	FAM167A (1.1)	ENSG00000185294 (0.8)	ENSG00000236827 (0.6)
cluster 2	GO:0034976	response to endoplasmic reticulum stress	0.85	>=0.20	ENSG00000254556 (2.1)	ENSG00000236827 (1.8)	KIAA1267 (1.3)	CPEB4 (1.2)	ENSG00000254936 (1.1)	ENSG00000255020 (1.1)	TDH (1.0)	PPP1R3B (0.9)	LINC00208 (0.8)	CTSB (0.4)
cluster 2	GO:0042470	melanosome	0.85	>=0.20	CTSB (4.2)	MFHAS1 (1.4)	ARL17A (1.3)	ENSG00000254936 (1.1)	ENSG00000254556 (0.9)	MTMR9 (0.8)	NSF (0.7)	PLEKHM1 (0.7)	CPEB4 (0.7)	KIAA1267 (0.6)
cluster 2	GO:0043242	negative regulation of protein complex disassembly	0.85	>=0.20	ENSG00000185294 (3.3)	STH (2.5)	ENSG00000228290 (1.9)	ENSG00000254839 (1.8)	XKR6 (1.8)	MAPT (1.7)	ENSG00000236827 (1.2)	CPEB4 (1.2)	ARHGAP27 (0.9)	LINC00208 (0.8)
cluster 2	GO:0043254	regulation of protein complex assembly	0.85	>=0.20	ENSG00000185294 (3.8)	XKR6 (2.9)	ENSG00000253426 (2.3)	BLK (1.0)	STH (0.8)	MFHAS1 (0.7)	KIAA1267 (0.7)	MAPT (0.6)	ARHGAP27 (0.6)	WNT3 (0.6)
cluster 2	GO:0043687	post-translational protein modification	0.85	>=0.20	ENSG00000214401 (1.7)	XKR6 (1.2)	BCKDHB (1.0)	ENSG00000254839 (1.0)	CTSB (0.9)	GATA4 (0.9)	ENSG00000185294 (0.8)	NEIL2 (0.8)	ENSG00000254556 (0.5)	ENSG00000254936 (0.5)
cluster 2	GO:0048194	Golgi vesicle budding	0.85	>=0.20	C17orf69 (1.7)	NSF (1.5)	ENSG00000254839 (0.9)	C8orf49 (0.8)	CPEB4 (0.7)	OLFM2 (0.6)	GATA4 (0.5)	ENSG00000253426 (0.4)	STH (0.4)	ENSG00000228290 (0.3)
cluster 2	GO:0048770	pigment granule	0.85	>=0.20	CTSB (4.2)	MFHAS1 (1.4)	ARL17A (1.3)	ENSG00000254936 (1.1)	ENSG00000254556 (0.9)	MTMR9 (0.8)	NSF (0.7)	PLEKHM1 (0.7)	CPEB4 (0.7)	KIAA1267 (0.6)
cluster 2	GO:0050818	regulation of coagulation	0.85	>=0.20	LINC00208 (1.5)	ENSG00000228290 (1.4)	GATA4 (1.1)	TDH (1.1)	ENSG00000214401 (1.0)	C17orf69 (0.9)	WNT3 (0.9)	CTSB (0.8)	C8orf12 (0.5)	PPP1R3B (0.5)
cluster 2	GO:0051053	negative regulation of DNA metabolic process	0.85	>=0.20	ERI1 (1.9)	PLEKHM1 (0.9)	MAST4 (0.9)	OLFM2 (0.5)	FAM167A (0.5)	WNT3 (0.3)	GATA4 (0.3)	ENSG00000254936 (0.3)	EBF2 (0.2)	ENSG00000185294 (0.1)
cluster 2	GO:0051293	establishment of spindle localization	0.85	>=0.20	FAM167A (1.6)	PLEKHM1 (1.5)	ENSG00000236827 (1.4)	CPEB4 (1.0)	ERI1 (1.0)	BLK (0.9)	C8orf12 (0.7)	ENSG00000185294 (0.7)	WNT3 (0.5)	LINC00208 (0.4)
cluster 2	GO:0051653	spindle localization	0.85	>=0.20	FAM167A (1.6)	PLEKHM1 (1.5)	ENSG00000236827 (1.4)	CPEB4 (1.0)	ERI1 (1.0)	BLK (0.9)	C8orf12 (0.7)	ENSG00000185294 (0.7)	WNT3 (0.5)	LINC00208 (0.4)
cluster 2	GO:0070412	R-SMAD binding	0.85	>=0.20	GATA4 (2.5)	KIAA1267 (2.1)	C8orf12 (1.8)	PBX1 (1.4)	ARHGAP27 (1.1)	C8orf49 (0.7)	LINC00208 (0.7)	NSF (0.7)	ENSG00000255020 (0.5)	TBX18 (0.3)
cluster 2	GO:0071577	zinc ion transmembrane transport	0.85	>=0.20	FAM167A (1.6)	C17orf69 (1.6)	ENSG00000255310 (1.2)	CTSB (1.0)	ERI1 (0.9)	MFHAS1 (0.8)	CPEB4 (0.8)	XKR6 (0.7)	ENSG00000214401 (0.7)	NEIL2 (0.6)
cluster 2	REACTOME_AMINO_ACID_AND_OLIGOPEPTIDE_SLC_TRANSPORTERS	REACTOME_AMINO_ACID_AND_OLIGOPEPTIDE_SLC_TRANSPORTERS	0.85	>=0.20	MAPT (1.6)	CTSB (1.5)	OLFM2 (1.1)	MFHAS1 (1.1)	FAM167A (1.0)	MTMR9 (0.9)	STH (0.9)	BLK (0.8)	ENSG00000236827 (0.7)	BCKDHB (0.6)
cluster 2	REACTOME_CELL_SURFACE_INTERACTIONS_AT_THE_VASCULAR_WALL	REACTOME_CELL_SURFACE_INTERACTIONS_AT_THE_VASCULAR_WALL	0.85	>=0.20	CTSB (2.2)	MTMR9 (1.4)	MAST4 (0.9)	LINC00208 (0.8)	ENSG00000254556 (0.7)	GATA4 (0.6)	OLFM2 (0.6)	ENSG00000254936 (0.5)	ARL17A (0.5)	ENSG00000255020 (0.4)
cluster 2	REACTOME_DEADENYLATION_OF_MRNA	REACTOME_DEADENYLATION_OF_MRNA	0.85	>=0.20	KIAA1267 (3.2)	MFHAS1 (3.1)	ERI1 (2.3)	C8orf12 (2.2)	FDFT1 (2.0)	ENSG00000236827 (1.8)	ENSG00000253426 (1.5)	LINC00208 (1.4)	ENSG00000254556 (1.0)	TBX18 (1.0)
cluster 2	REACTOME_DEATH_RECEPTOR__SIGNALLING	REACTOME_DEATH_RECEPTOR__SIGNALLING	0.85	>=0.20	ENSG00000254556 (1.8)	ENSG00000204650 (1.4)	ARHGAP27 (1.3)	NEIL2 (1.3)	LINC00208 (1.0)	ENSG00000254936 (0.9)	PPP1R3B (0.7)	ENSG00000255310 (0.7)	ENSG00000228290 (0.7)	CTSB (0.6)
cluster 2	REACTOME_EXTRINSIC_PATHWAY_FOR_APOPTOSIS	REACTOME_EXTRINSIC_PATHWAY_FOR_APOPTOSIS	0.85	>=0.20	ENSG00000254556 (1.8)	ENSG00000204650 (1.4)	ARHGAP27 (1.3)	NEIL2 (1.3)	LINC00208 (1.0)	ENSG00000254936 (0.9)	PPP1R3B (0.7)	ENSG00000255310 (0.7)	ENSG00000228290 (0.7)	CTSB (0.6)
cluster 2	REACTOME_G_BETAGAMMA_SIGNALLING_THROUGH_PI3KGAMMA	REACTOME_G_BETAGAMMA_SIGNALLING_THROUGH_PI3KGAMMA	0.85	>=0.20	C8orf49 (1.9)	ENSG00000255020 (1.8)	ARHGAP27 (1.7)	ERI1 (1.3)	MTMR9 (1.3)	LINC00208 (1.1)	XKR6 (0.8)	ENSG00000185294 (0.8)	GATA4 (0.8)	NEIL2 (0.7)
cluster 2	REACTOME_IRS:MEDIATED_SIGNALLING	REACTOME_IRS:MEDIATED_SIGNALLING	0.85	>=0.20	ENSG00000185294 (1.9)	EBF2 (1.9)	LINC00208 (1.2)	PLEKHM1 (1.2)	ENSG00000236827 (1.1)	MTMR9 (1.0)	ENSG00000254839 (1.0)	PPP1R3B (0.9)	C17orf69 (0.7)	WNT3 (0.5)
cluster 2	REACTOME_IRS:RELATED_EVENTS	REACTOME_IRS:RELATED_EVENTS	0.85	>=0.20	ENSG00000185294 (1.9)	EBF2 (1.9)	LINC00208 (1.2)	PLEKHM1 (1.2)	ENSG00000236827 (1.1)	MTMR9 (1.0)	ENSG00000254839 (1.0)	PPP1R3B (0.9)	C17orf69 (0.7)	WNT3 (0.5)
cluster 2	REACTOME_PURINE_RIBONUCLEOSIDE_MONOPHOSPHATE_BIOSYNTHESIS	REACTOME_PURINE_RIBONUCLEOSIDE_MONOPHOSPHATE_BIOSYNTHESIS	0.85	>=0.20	BCKDHB (1.6)	ERI1 (1.0)	C8orf49 (0.6)	ENSG00000254839 (0.5)	TBX18 (0.3)	NEIL2 (0.3)	BLK (0.2)	ENSG00000214401 (0.2)	ARL17A (0.1)	TDH (0.1)
cluster 2	REACTOME_SPHINGOLIPID_DE_NOVO_BIOSYNTHESIS	REACTOME_SPHINGOLIPID_DE_NOVO_BIOSYNTHESIS	0.85	>=0.20	ENSG00000255020 (1.6)	MFHAS1 (1.4)	OLFM2 (1.1)	ENSG00000204650 (1.0)	MTMR9 (0.7)	ENSG00000214401 (0.7)	CTSB (0.6)	FAM167A (0.6)	ENSG00000185294 (0.5)	STH (0.4)
cluster 2	GO:0000096	sulfur amino acid metabolic process	0.86	>=0.20	BCKDHB (2.3)	ENSG00000254839 (2.2)	ENSG00000236827 (2.1)	ENSG00000185294 (2.1)	ENSG00000255020 (1.1)	ENSG00000254556 (0.9)	MTMR9 (0.8)	C8orf12 (0.7)	ENSG00000214401 (0.3)	TDH (0.2)
cluster 2	GO:0000209	protein polyubiquitination	0.86	>=0.20	PLEKHM1 (1.7)	C8orf12 (1.3)	ENSG00000204650 (1.2)	ENSG00000236827 (0.9)	ENSG00000255020 (0.9)	LINC00208 (0.9)	FDFT1 (0.8)	NSF (0.8)	ERI1 (0.8)	ENSG00000214401 (0.6)
cluster 2	GO:0000502	proteasome complex	0.86	>=0.20	ENSG00000255020 (1.9)	NSF (1.8)	FDFT1 (1.5)	PLEKHM1 (1.4)	ENSG00000204650 (1.1)	ENSG00000236827 (0.9)	ENSG00000214401 (0.5)	ENSG00000228290 (0.5)	C17orf69 (0.4)	ENSG00000254936 (0.4)
cluster 2	GO:0002886	regulation of myeloid leukocyte mediated immunity	0.86	>=0.20	ARHGAP27 (3.3)	STH (2.2)	C17orf69 (2.0)	ENSG00000254556 (1.8)	BLK (1.3)	ENSG00000204650 (1.3)	ENSG00000255310 (1.2)	ENSG00000254936 (1.1)	PLEKHM1 (1.0)	CPEB4 (1.0)
cluster 2	GO:0005507	copper ion binding	0.86	>=0.20	NEIL2 (1.7)	C8orf49 (1.5)	GATA4 (0.8)	FAM167A (0.8)	C17orf69 (0.8)	ENSG00000228290 (0.7)	ARL17A (0.5)	CTSB (0.4)	PPP1R3B (0.4)	ENSG00000204650 (0.4)
cluster 2	GO:0006399	tRNA metabolic process	0.86	>=0.20	NEIL2 (2.0)	BCKDHB (1.2)	ENSG00000253426 (1.0)	MTMR9 (0.5)	ENSG00000254556 (0.5)	BLK (0.4)	ARL17A (0.3)	ENSG00000204650 (0.3)	ERI1 (0.0)	FDFT1 (-0.0)
cluster 2	GO:0006479	protein methylation	0.86	>=0.20	ENSG00000254839 (2.4)	KIAA1267 (1.9)	C8orf12 (1.9)	ENSG00000255020 (1.8)	TDH (1.8)	ENSG00000185294 (1.5)	ERI1 (1.4)	MTMR9 (1.0)	ENSG00000236827 (1.0)	ENSG00000214401 (0.9)
cluster 2	GO:0006493	protein O-linked glycosylation	0.86	>=0.20	ENSG00000214401 (2.5)	ENSG00000254839 (1.6)	ENSG00000255020 (1.5)	ENSG00000253426 (1.4)	GATA4 (1.3)	PLEKHM1 (1.2)	NEIL2 (1.1)	ENSG00000204650 (1.1)	C8orf49 (1.0)	TDH (1.0)
cluster 2	GO:0006829	zinc ion transport	0.86	>=0.20	C17orf69 (1.9)	ENSG00000204650 (1.8)	FAM167A (1.6)	MFHAS1 (1.2)	CTSB (0.7)	ENSG00000255020 (0.7)	CPEB4 (0.7)	OLFM2 (0.6)	C8orf12 (0.4)	NEIL2 (0.4)
cluster 2	GO:0007029	endoplasmic reticulum organization	0.86	>=0.20	ENSG00000185294 (3.6)	C8orf12 (1.8)	NEIL2 (1.2)	CPEB4 (1.0)	MTMR9 (0.7)	ENSG00000254839 (0.7)	ENSG00000254936 (0.5)	ENSG00000214401 (0.5)	PPP1R3B (0.4)	MAPT (0.4)
cluster 2	GO:0007126	meiosis	0.86	>=0.20	ERI1 (1.4)	NEIL2 (1.3)	C8orf12 (1.3)	C8orf49 (1.1)	ENSG00000204650 (1.1)	STH (1.0)	OLFM2 (0.8)	ENSG00000254936 (0.7)	WNT3 (0.7)	CRHR1 (0.6)
cluster 2	GO:0007128	meiotic prophase I	0.86	>=0.20	TDH (2.5)	C8orf49 (1.9)	C8orf12 (1.6)	ENSG00000255020 (1.2)	ENSG00000214401 (0.9)	ENSG00000236827 (0.8)	ARL17A (0.6)	ERI1 (0.6)	ENSG00000185294 (0.6)	ENSG00000228290 (0.6)
cluster 2	GO:0007129	synapsis	0.86	>=0.20	ENSG00000253426 (1.6)	NEIL2 (1.4)	ENSG00000204650 (1.3)	XKR6 (1.0)	ENSG00000228290 (0.9)	GATA4 (0.8)	ENSG00000185294 (0.7)	ENSG00000214401 (0.6)	ENSG00000255310 (0.4)	CRHR1 (0.4)
cluster 2	GO:0007405	neuroblast proliferation	0.86	>=0.20	TDH (2.0)	ARL17A (2.0)	C8orf12 (1.5)	LINC00208 (1.1)	CRHR1 (1.1)	C17orf69 (1.1)	OLFM2 (0.9)	MAPT (0.8)	ENSG00000204650 (0.7)	FAM167A (0.7)
cluster 2	GO:0008022	protein C-terminus binding	0.86	>=0.20	CRHR1 (1.9)	FAM167A (1.9)	MTMR9 (1.7)	MAPT (1.5)	PLEKHM1 (1.4)	C8orf12 (1.1)	OLFM2 (0.9)	ENSG00000254839 (0.9)	ENSG00000204650 (0.8)	FDFT1 (0.8)
cluster 2	GO:0008213	protein alkylation	0.86	>=0.20	ENSG00000254839 (2.4)	KIAA1267 (1.9)	C8orf12 (1.9)	ENSG00000255020 (1.8)	TDH (1.8)	ENSG00000185294 (1.5)	ERI1 (1.4)	MTMR9 (1.0)	ENSG00000236827 (1.0)	ENSG00000214401 (0.9)
cluster 2	GO:0009101	glycoprotein biosynthetic process	0.86	>=0.20	ENSG00000254839 (1.5)	ENSG00000214401 (1.4)	TDH (1.2)	GATA4 (1.2)	NEIL2 (1.2)	CTSB (1.1)	ARHGAP27 (1.0)	XKR6 (1.0)	ENSG00000255310 (0.8)	PLEKHM1 (0.7)
cluster 2	GO:0009214	cyclic nucleotide catabolic process	0.86	>=0.20	STH (2.8)	ENSG00000254839 (1.9)	ARL17A (1.8)	CRHR1 (1.2)	EBF2 (1.1)	ENSG00000214401 (1.0)	C17orf69 (0.9)	NEIL2 (0.9)	ENSG00000254936 (0.6)	KIAA1267 (0.5)
cluster 2	GO:0009593	detection of chemical stimulus	0.86	>=0.20	ENSG00000236827 (2.1)	LINC00208 (1.7)	ARL17A (1.2)	C8orf12 (1.0)	PPP1R3B (0.7)	ENSG00000254556 (0.7)	ARHGAP27 (0.6)	EBF2 (0.5)	PLEKHM1 (0.4)	CRHR1 (0.4)
cluster 2	GO:0015030	Cajal body	0.86	>=0.20	ENSG00000204650 (2.5)	ERI1 (1.1)	ENSG00000214401 (1.1)	GATA4 (1.0)	C8orf12 (0.9)	PLEKHM1 (0.9)	ARL17A (0.8)	KIAA1267 (0.7)	MAST4 (0.7)	ENSG00000255020 (0.6)
cluster 2	GO:0016445	somatic diversification of immunoglobulins	0.86	>=0.20	BLK (2.3)	NEIL2 (2.1)	ENSG00000204650 (1.6)	ENSG00000254936 (1.4)	LINC00208 (1.2)	ENSG00000255310 (1.2)	C8orf49 (1.1)	TDH (1.0)	MFHAS1 (0.9)	ENSG00000254556 (0.9)
cluster 2	GO:0016577	histone demethylation	0.86	>=0.20	STH (2.8)	NEIL2 (1.4)	CPEB4 (0.9)	ENSG00000185294 (0.8)	KIAA1267 (0.7)	PPP1R3B (0.7)	XKR6 (0.7)	ENSG00000228290 (0.6)	ENSG00000214401 (0.5)	GATA4 (0.3)
cluster 2	GO:0016758	transferase activity, transferring hexosyl groups	0.86	>=0.20	ENSG00000204650 (1.7)	PPP1R3B (1.4)	ENSG00000254839 (1.3)	ENSG00000214401 (1.3)	XKR6 (1.3)	ENSG00000254936 (1.1)	ARHGAP27 (1.1)	GATA4 (1.0)	CTSB (1.0)	TDH (1.0)
cluster 2	GO:0030183	B cell differentiation	0.86	>=0.20	BLK (4.7)	ARHGAP27 (2.5)	XKR6 (2.1)	ENSG00000255020 (2.0)	MTMR9 (1.9)	ENSG00000204650 (1.8)	ENSG00000255310 (1.7)	PLEKHM1 (1.7)	TDH (1.3)	ENSG00000254556 (1.2)
cluster 2	GO:0031056	regulation of histone modification	0.86	>=0.20	STH (1.7)	ENSG00000254839 (1.6)	ENSG00000255020 (1.5)	ARHGAP27 (1.4)	C8orf12 (1.1)	FDFT1 (1.1)	PBX1 (1.0)	KIAA1267 (1.0)	ERI1 (0.9)	ENSG00000204650 (0.8)
cluster 2	GO:0031109	microtubule polymerization or depolymerization	0.86	>=0.20	STH (3.6)	ENSG00000185294 (2.9)	ENSG00000236827 (2.6)	ENSG00000254839 (2.6)	C17orf69 (2.3)	ENSG00000204650 (1.9)	MAPT (1.9)	ENSG00000214401 (1.5)	XKR6 (1.1)	ENSG00000228290 (1.0)
cluster 2	GO:0031513	nonmotile primary cilium	0.86	>=0.20	FAM167A (1.0)	NSF (0.8)	ENSG00000185294 (0.8)	PBX1 (0.7)	MAST4 (0.5)	ERI1 (0.4)	MTMR9 (0.3)	C8orf49 (0.3)	ENSG00000254839 (0.1)	BCKDHB (0.1)
cluster 2	GO:0033209	tumor necrosis factor-mediated signaling pathway	0.86	>=0.20	ENSG00000214401 (2.2)	ENSG00000236827 (1.7)	ARHGAP27 (1.5)	WNT3 (1.3)	NEIL2 (1.3)	STH (0.9)	ENSG00000204650 (0.9)	MFHAS1 (0.8)	MAST4 (0.7)	ENSG00000255310 (0.7)
cluster 2	GO:0034330	cell junction organization	0.86	>=0.20	LINC00208 (2.7)	FAM167A (2.5)	ARL17A (1.7)	MTMR9 (1.5)	MAST4 (1.5)	ENSG00000214401 (0.8)	XKR6 (0.7)	PBX1 (0.6)	PPP1R3B (0.4)	ENSG00000254936 (0.4)
cluster 2	GO:0035195	gene silencing by miRNA	0.86	>=0.20	ENSG00000254556 (2.7)	ENSG00000254839 (1.8)	XKR6 (1.7)	KIAA1267 (1.1)	NEIL2 (1.0)	ENSG00000214401 (1.0)	ENSG00000255310 (0.9)	ENSG00000254936 (0.9)	MFHAS1 (0.9)	ARL17A (0.9)
cluster 2	GO:0042101	T cell receptor complex	0.86	>=0.20	BLK (3.9)	C17orf69 (1.5)	ARL17A (1.3)	MFHAS1 (1.0)	KIAA1267 (0.9)	C8orf12 (0.8)	CTSB (0.8)	ARHGAP27 (0.7)	PLEKHM1 (0.7)	MAST4 (0.6)
cluster 2	GO:0042575	DNA polymerase complex	0.86	>=0.20	ERI1 (3.5)	FAM167A (1.7)	ENSG00000254556 (1.2)	XKR6 (0.8)	MFHAS1 (0.7)	ENSG00000254936 (0.7)	KIAA1267 (0.6)	PLEKHM1 (0.5)	ENSG00000255310 (0.5)	C17orf69 (0.5)
cluster 2	GO:0042809	vitamin D receptor binding	0.86	>=0.20	KIAA1267 (2.8)	ENSG00000254839 (1.8)	PLEKHM1 (1.5)	CRHR1 (1.2)	OLFM2 (1.1)	ARHGAP27 (1.1)	C17orf69 (1.0)	ARL17A (1.0)	PPP1R3B (0.9)	ENSG00000254556 (0.6)
cluster 2	GO:0043300	regulation of leukocyte degranulation	0.86	>=0.20	ARHGAP27 (3.4)	C17orf69 (2.0)	ENSG00000254556 (1.9)	STH (1.8)	ENSG00000255310 (1.3)	ENSG00000204650 (1.3)	BLK (1.3)	ENSG00000254936 (1.1)	PLEKHM1 (1.0)	CPEB4 (1.0)
cluster 2	GO:0043414	macromolecule methylation	0.86	>=0.20	C8orf12 (2.7)	ENSG00000255020 (1.8)	MTMR9 (1.8)	TDH (1.5)	NEIL2 (1.4)	ERI1 (1.3)	ENSG00000253426 (1.2)	KIAA1267 (1.2)	ENSG00000254839 (1.1)	PPP1R3B (0.6)
cluster 2	GO:0048484	enteric nervous system development	0.86	>=0.20	TDH (3.9)	ENSG00000253426 (3.4)	C8orf49 (2.7)	ENSG00000255020 (2.7)	C17orf69 (2.5)	ENSG00000255310 (2.5)	ENSG00000254936 (1.8)	ENSG00000214401 (1.6)	XKR6 (1.5)	C8orf12 (1.3)
cluster 2	GO:0050715	positive regulation of cytokine secretion	0.86	>=0.20	ENSG00000228290 (2.7)	LINC00208 (1.8)	ENSG00000236827 (1.7)	ENSG00000254936 (1.3)	C8orf12 (1.2)	ENSG00000254556 (1.2)	ENSG00000204650 (1.1)	CTSB (0.8)	ARL17A (0.7)	ENSG00000255310 (0.7)
cluster 2	GO:0051017	actin filament bundle assembly	0.86	>=0.20	ENSG00000253426 (1.9)	FAM167A (1.8)	MTMR9 (1.5)	NEIL2 (1.4)	XKR6 (1.3)	ENSG00000214401 (1.0)	ENSG00000204650 (0.9)	MFHAS1 (0.7)	MAST4 (0.7)	BLK (0.7)
cluster 2	GO:0051327	M phase of meiotic cell cycle	0.86	>=0.20	ERI1 (1.4)	NEIL2 (1.3)	C8orf12 (1.3)	C8orf49 (1.1)	ENSG00000204650 (1.1)	STH (1.0)	OLFM2 (0.8)	ENSG00000254936 (0.7)	WNT3 (0.7)	CRHR1 (0.6)
cluster 2	GO:0071941	nitrogen cycle metabolic process	0.86	>=0.20	ENSG00000214401 (3.6)	ARL17A (1.4)	ENSG00000228290 (1.2)	NEIL2 (1.2)	FAM167A (1.2)	C17orf69 (0.9)	ENSG00000185294 (0.9)	GATA4 (0.8)	OLFM2 (0.3)	BCKDHB (0.3)
cluster 2	GO:0072511	divalent inorganic cation transport	0.86	>=0.20	STH (1.8)	XKR6 (1.7)	ENSG00000185294 (1.6)	CRHR1 (1.5)	ENSG00000254839 (1.3)	OLFM2 (1.3)	ENSG00000254936 (1.1)	LINC00208 (0.6)	MFHAS1 (0.6)	NSF (0.6)
cluster 2	KEGG_ALDOSTERONE_REGULATED_SODIUM_REABSORPTION	KEGG_ALDOSTERONE_REGULATED_SODIUM_REABSORPTION	0.86	>=0.20	MAPT (1.9)	MFHAS1 (1.8)	NSF (1.1)	PLEKHM1 (1.0)	CPEB4 (0.9)	CRHR1 (0.7)	CTSB (0.4)	MTMR9 (0.2)	BCKDHB (0.2)	ERI1 (0.2)
cluster 2	KEGG_CHEMOKINE_SIGNALING_PATHWAY	KEGG_CHEMOKINE_SIGNALING_PATHWAY	0.86	>=0.20	LINC00208 (1.9)	ARHGAP27 (1.1)	BLK (1.0)	CTSB (1.0)	C8orf49 (0.9)	MFHAS1 (0.8)	OLFM2 (0.6)	ERI1 (0.6)	CRHR1 (0.5)	MAPT (0.5)
cluster 2	REACTOME_HIV_LIFE_CYCLE	REACTOME_HIV_LIFE_CYCLE	0.86	>=0.20	ERI1 (3.1)	MTMR9 (1.8)	ENSG00000214401 (1.8)	MFHAS1 (1.3)	FDFT1 (1.0)	NSF (0.8)	ENSG00000204650 (0.5)	ENSG00000253426 (0.4)	C17orf69 (0.3)	EBF2 (0.2)
cluster 2	REACTOME_TRANSLATION_INITIATION_COMPLEX_FORMATION	REACTOME_TRANSLATION_INITIATION_COMPLEX_FORMATION	0.86	>=0.20	ENSG00000253426 (1.2)	ENSG00000255310 (1.0)	C8orf12 (0.9)	CPEB4 (0.9)	ENSG00000228290 (0.7)	CRHR1 (0.6)	ENSG00000236827 (0.6)	ARL17A (0.4)	ERI1 (0.3)	ENSG00000214401 (0.3)
cluster 2	GO:0001909	leukocyte mediated cytotoxicity	0.87	>=0.20	ENSG00000204650 (2.6)	LINC00208 (2.5)	MFHAS1 (2.1)	TDH (1.5)	MTMR9 (1.4)	CPEB4 (1.1)	ENSG00000255020 (1.0)	ENSG00000214401 (1.0)	C8orf12 (1.0)	ARL17A (0.9)
cluster 2	GO:0001910	regulation of leukocyte mediated cytotoxicity	0.87	>=0.20	ENSG00000204650 (3.1)	LINC00208 (2.7)	MFHAS1 (1.9)	ENSG00000214401 (1.3)	TDH (0.9)	ARL17A (0.9)	C8orf12 (0.8)	MTMR9 (0.8)	CPEB4 (0.8)	CTSB (0.8)
cluster 2	GO:0002444	myeloid leukocyte mediated immunity	0.87	>=0.20	ARHGAP27 (2.4)	ENSG00000255310 (2.4)	ENSG00000254556 (2.2)	ENSG00000254936 (2.0)	STH (1.5)	CPEB4 (1.1)	PLEKHM1 (1.0)	NSF (0.8)	BLK (0.8)	ENSG00000214401 (0.6)
cluster 2	GO:0002793	positive regulation of peptide secretion	0.87	>=0.20	ENSG00000254556 (3.9)	ENSG00000254936 (1.9)	ARL17A (1.7)	GATA4 (1.3)	C17orf69 (1.2)	MTMR9 (0.9)	OLFM2 (0.9)	ENSG00000254839 (0.8)	MAPT (0.7)	ENSG00000185294 (0.7)
cluster 2	GO:0004003	ATP-dependent DNA helicase activity	0.87	>=0.20	ERI1 (2.9)	ENSG00000204650 (1.1)	ENSG00000254839 (1.1)	ENSG00000254936 (1.0)	NEIL2 (0.9)	FDFT1 (0.8)	BLK (0.6)	ENSG00000236827 (0.5)	TBX18 (0.5)	CRHR1 (0.4)
cluster 2	GO:0005247	voltage-gated chloride channel activity	0.87	>=0.20	FDFT1 (1.7)	CPEB4 (1.7)	PPP1R3B (1.5)	MAPT (1.1)	GATA4 (0.9)	STH (0.9)	CRHR1 (0.5)	XKR6 (0.5)	MFHAS1 (0.5)	TDH (0.5)
cluster 2	GO:0005938	cell cortex	0.87	>=0.20	XKR6 (1.2)	ENSG00000204650 (1.2)	OLFM2 (1.1)	ARHGAP27 (1.1)	ENSG00000254936 (0.8)	ENSG00000254556 (0.4)	ENSG00000214401 (0.3)	ENSG00000185294 (0.3)	LINC00208 (0.3)	KIAA1267 (0.3)
cluster 2	GO:0006760	folic acid-containing compound metabolic process	0.87	>=0.20	ENSG00000204650 (1.6)	ENSG00000236827 (1.6)	ENSG00000214401 (1.5)	BCKDHB (1.2)	ERI1 (1.0)	C17orf69 (1.0)	PPP1R3B (0.9)	NEIL2 (0.7)	ENSG00000254839 (0.7)	ENSG00000185294 (0.6)
cluster 2	GO:0006885	regulation of pH	0.87	>=0.20	ENSG00000255020 (2.5)	ENSG00000255310 (1.8)	TDH (1.8)	ENSG00000254936 (1.6)	ENSG00000236827 (1.4)	ENSG00000185294 (1.4)	ENSG00000253426 (1.3)	XKR6 (1.2)	MTMR9 (1.2)	C8orf12 (1.1)
cluster 2	GO:0006898	receptor-mediated endocytosis	0.87	>=0.20	PLEKHM1 (2.1)	ENSG00000255020 (1.3)	CTSB (1.2)	STH (1.2)	NSF (1.1)	ENSG00000236827 (1.0)	ENSG00000254936 (1.0)	XKR6 (0.9)	CPEB4 (0.9)	ARHGAP27 (0.6)
cluster 2	GO:0007098	centrosome cycle	0.87	>=0.20	ERI1 (2.4)	FAM167A (1.1)	NEIL2 (1.1)	CPEB4 (0.7)	ENSG00000204650 (0.7)	TDH (0.6)	ENSG00000236827 (0.5)	ENSG00000214401 (0.4)	MFHAS1 (0.3)	MAST4 (0.3)
cluster 2	GO:0007212	dopamine receptor signaling pathway	0.87	>=0.20	ENSG00000236827 (2.9)	ENSG00000255020 (2.6)	XKR6 (1.8)	ARHGAP27 (1.6)	ARL17A (1.5)	MAPT (1.1)	TDH (0.7)	C8orf12 (0.6)	ENSG00000254556 (0.6)	MTMR9 (0.5)
cluster 2	GO:0008094	DNA-dependent ATPase activity	0.87	>=0.20	ERI1 (3.1)	ENSG00000204650 (1.0)	ENSG00000254936 (0.7)	BLK (0.7)	FAM167A (0.5)	NSF (0.5)	ENSG00000255310 (0.4)	KIAA1267 (0.3)	C17orf69 (0.2)	ENSG00000236827 (0.2)
cluster 2	GO:0009112	nucleobase metabolic process	0.87	>=0.20	BCKDHB (2.0)	NEIL2 (1.4)	ERI1 (1.3)	MTMR9 (1.1)	ARHGAP27 (1.1)	C17orf69 (0.9)	ENSG00000214401 (0.8)	ENSG00000253426 (0.8)	STH (0.7)	MAPT (0.6)
cluster 2	GO:0009451	RNA modification	0.87	>=0.20	NEIL2 (1.8)	ENSG00000253426 (1.8)	LINC00208 (0.8)	ENSG00000254556 (0.7)	BCKDHB (0.4)	ENSG00000204650 (0.4)	ERI1 (0.4)	MTMR9 (0.2)	STH (0.2)	ENSG00000254839 (0.1)
cluster 2	GO:0009749	response to glucose stimulus	0.87	>=0.20	ARL17A (1.8)	ENSG00000254936 (1.2)	ENSG00000254556 (1.0)	MAST4 (1.0)	ENSG00000204650 (0.9)	ENSG00000254839 (0.9)	PPP1R3B (0.8)	NEIL2 (0.7)	FDFT1 (0.5)	GATA4 (0.4)
cluster 2	GO:0010824	regulation of centrosome duplication	0.87	>=0.20	ERI1 (2.2)	ENSG00000204650 (1.3)	FAM167A (1.3)	TDH (1.1)	MAST4 (0.8)	STH (0.7)	LINC00208 (0.7)	BLK (0.6)	MFHAS1 (0.6)	WNT3 (0.6)
cluster 2	GO:0012507	ER to Golgi transport vesicle membrane	0.87	>=0.20	LINC00208 (3.1)	FDFT1 (2.1)	GATA4 (1.5)	ARL17A (0.8)	CPEB4 (0.6)	ENSG00000204650 (0.5)	ENSG00000228290 (0.3)	ENSG00000236827 (0.3)	C8orf12 (0.2)	MAST4 (0.2)
cluster 2	GO:0015802	basic amino acid transport	0.87	>=0.20	ENSG00000253426 (1.3)	C8orf12 (1.1)	BCKDHB (0.8)	FAM167A (0.8)	ENSG00000255310 (0.7)	ENSG00000254936 (0.7)	MFHAS1 (0.6)	PPP1R3B (0.5)	CPEB4 (0.5)	BLK (0.4)
cluster 2	GO:0015949	nucleobase-containing small molecule interconversion	0.87	>=0.20	NEIL2 (2.7)	ENSG00000255310 (2.2)	ARL17A (2.0)	TBX18 (0.9)	ERI1 (0.7)	ENSG00000236827 (0.7)	FDFT1 (0.6)	ENSG00000253426 (0.4)	ENSG00000254936 (0.3)	C8orf49 (0.3)
cluster 2	GO:0016810	hydrolase activity, acting on carbon-nitrogen (but not peptide) bonds	0.87	>=0.20	ARHGAP27 (2.2)	MAPT (1.8)	C17orf69 (1.7)	STH (1.6)	BCKDHB (1.4)	PPP1R3B (0.6)	ENSG00000185294 (0.6)	ENSG00000204650 (0.6)	NEIL2 (0.4)	MTMR9 (0.4)
cluster 2	GO:0031058	positive regulation of histone modification	0.87	>=0.20	ENSG00000255020 (2.9)	ENSG00000254839 (2.1)	ENSG00000204650 (1.6)	C8orf12 (1.5)	FDFT1 (1.2)	ERI1 (1.1)	STH (1.1)	MAST4 (1.0)	ARHGAP27 (1.0)	PBX1 (0.7)
cluster 2	GO:0031063	regulation of histone deacetylation	0.87	>=0.20	PLEKHM1 (1.5)	ENSG00000254839 (1.5)	FDFT1 (1.5)	STH (1.1)	ENSG00000185294 (1.1)	MTMR9 (1.1)	ENSG00000236827 (1.0)	KIAA1267 (0.9)	ENSG00000255020 (0.9)	ERI1 (0.9)
cluster 2	GO:0031397	negative regulation of protein ubiquitination	0.87	>=0.20	ENSG00000204650 (2.6)	ENSG00000236827 (2.1)	LINC00208 (2.0)	PLEKHM1 (1.5)	ENSG00000255020 (1.4)	ENSG00000214401 (1.3)	C17orf69 (1.3)	NSF (1.1)	ENSG00000228290 (1.0)	FDFT1 (0.4)
cluster 2	GO:0031577	spindle checkpoint	0.87	>=0.20	ENSG00000228290 (2.1)	LINC00208 (2.1)	ENSG00000214401 (1.8)	ERI1 (1.5)	ENSG00000204650 (1.4)	ARL17A (1.2)	C17orf69 (1.1)	WNT3 (0.9)	ENSG00000255310 (0.8)	BLK (0.5)
cluster 2	GO:0032369	negative regulation of lipid transport	0.87	>=0.20	ENSG00000255020 (2.5)	ARL17A (2.0)	ENSG00000214401 (1.3)	ENSG00000236827 (1.2)	TDH (1.2)	C8orf12 (0.9)	FAM167A (0.8)	GATA4 (0.8)	MAST4 (0.7)	CTSB (0.5)
cluster 2	GO:0035270	endocrine system development	0.87	>=0.20	GATA4 (1.7)	CRHR1 (0.9)	PPP1R3B (0.8)	FAM167A (0.8)	ENSG00000253426 (0.7)	EBF2 (0.6)	C17orf69 (0.5)	PBX1 (0.4)	C8orf49 (0.4)	TBX18 (0.4)
cluster 2	GO:0042552	myelination	0.87	>=0.20	ENSG00000236827 (3.3)	ENSG00000254839 (1.7)	NEIL2 (1.4)	ENSG00000254936 (1.3)	ENSG00000254556 (1.1)	LINC00208 (1.1)	ENSG00000255310 (1.1)	ENSG00000253426 (1.0)	ENSG00000228290 (1.0)	C17orf69 (1.0)
cluster 2	GO:0043202	lysosomal lumen	0.87	>=0.20	CTSB (6.9)	ENSG00000254839 (1.7)	ENSG00000236827 (1.1)	MTMR9 (0.7)	CPEB4 (0.6)	ENSG00000204650 (0.5)	MFHAS1 (0.5)	PPP1R3B (0.4)	TDH (0.4)	BLK (0.4)
cluster 2	GO:0043244	regulation of protein complex disassembly	0.87	>=0.20	ENSG00000185294 (3.2)	STH (2.5)	MAPT (1.6)	ENSG00000228290 (1.5)	CPEB4 (1.4)	ENSG00000204650 (1.3)	C17orf69 (1.2)	XKR6 (1.0)	ARHGAP27 (1.0)	ENSG00000236827 (0.8)
cluster 2	GO:0044445	cytosolic part	0.87	>=0.20	NEIL2 (1.1)	ENSG00000253426 (1.1)	CRHR1 (1.0)	PPP1R3B (0.9)	CPEB4 (0.9)	ENSG00000214401 (0.8)	KIAA1267 (0.7)	TBX18 (0.5)	C8orf49 (0.4)	C8orf12 (0.4)
cluster 2	GO:0045095	keratin filament	0.87	>=0.20	FAM167A (0.8)	ENSG00000214401 (0.7)	ENSG00000236827 (0.7)	WNT3 (0.7)	ENSG00000204650 (0.7)	C17orf69 (0.5)	ENSG00000253426 (0.5)	C8orf12 (0.5)	ENSG00000228290 (0.4)	OLFM2 (0.2)
cluster 2	GO:0050776	regulation of immune response	0.87	>=0.20	LINC00208 (2.9)	BLK (2.9)	ENSG00000204650 (2.3)	ARHGAP27 (1.5)	CTSB (1.5)	MFHAS1 (1.1)	C17orf69 (0.9)	ENSG00000214401 (0.8)	STH (0.5)	ENSG00000255310 (0.4)
cluster 2	GO:0051028	mRNA transport	0.87	>=0.20	ERI1 (1.8)	ENSG00000214401 (1.4)	MTMR9 (1.3)	KIAA1267 (1.0)	ENSG00000253426 (0.9)	C8orf12 (0.7)	ENSG00000185294 (0.4)	FDFT1 (0.4)	ARHGAP27 (0.3)	ENSG00000204650 (0.3)
cluster 2	GO:0051324	prophase	0.87	>=0.20	TDH (2.7)	C8orf49 (1.9)	C8orf12 (1.9)	ENSG00000255020 (1.4)	ENSG00000214401 (0.8)	ARL17A (0.8)	ERI1 (0.7)	ENSG00000236827 (0.5)	FAM167A (0.5)	ENSG00000185294 (0.4)
cluster 2	GO:0051443	positive regulation of ubiquitin-protein ligase activity	0.87	>=0.20	ENSG00000204650 (3.2)	ENSG00000255020 (2.3)	ENSG00000236827 (1.7)	PLEKHM1 (1.6)	LINC00208 (1.6)	ENSG00000228290 (1.4)	ENSG00000214401 (1.3)	NSF (1.2)	C8orf12 (1.0)	ARL17A (0.9)
cluster 2	GO:0051904	pigment granule transport	0.87	>=0.20	MTMR9 (2.3)	ENSG00000204650 (1.5)	ENSG00000253426 (1.1)	ENSG00000228290 (1.1)	ENSG00000255020 (1.0)	C17orf69 (0.9)	CPEB4 (0.9)	NSF (0.8)	FAM167A (0.7)	ERI1 (0.6)
cluster 2	GO:0060968	regulation of gene silencing	0.87	>=0.20	PLEKHM1 (2.3)	TDH (1.9)	ENSG00000255020 (1.9)	ENSG00000204650 (1.7)	MTMR9 (1.2)	C17orf69 (1.2)	C8orf12 (1.1)	ENSG00000236827 (1.1)	BLK (0.9)	MFHAS1 (0.8)
cluster 2	GO:0060992	response to fungicide	0.87	>=0.20	C8orf49 (2.7)	GATA4 (1.5)	CPEB4 (1.4)	ENSG00000185294 (1.3)	CRHR1 (1.3)	MAST4 (1.0)	ENSG00000254839 (0.9)	WNT3 (0.5)	ENSG00000228290 (0.4)	ENSG00000255020 (0.3)
cluster 2	GO:0070838	divalent metal ion transport	0.87	>=0.20	ENSG00000185294 (1.8)	STH (1.8)	XKR6 (1.8)	ENSG00000254839 (1.6)	CRHR1 (1.5)	OLFM2 (1.4)	ENSG00000254936 (0.9)	ARL17A (0.7)	LINC00208 (0.6)	MFHAS1 (0.6)
cluster 2	GO:0072372	primary cilium	0.87	>=0.20	FAM167A (1.7)	PBX1 (1.1)	NSF (0.8)	ENSG00000185294 (0.5)	MTMR9 (0.5)	C8orf49 (0.3)	MAST4 (0.3)	CRHR1 (0.1)	ERI1 (0.1)	ENSG00000254839 (0.1)
cluster 2	GO:0072503	cellular divalent inorganic cation homeostasis	0.87	>=0.20	ENSG00000254839 (2.6)	STH (2.2)	XKR6 (1.8)	ENSG00000255020 (1.8)	PPP1R3B (1.5)	CTSB (1.4)	ARHGAP27 (1.4)	C8orf12 (1.2)	ENSG00000254556 (0.9)	C8orf49 (0.8)
cluster 2	GO:0090311	regulation of protein deacetylation	0.87	>=0.20	MTMR9 (3.0)	FDFT1 (2.0)	ERI1 (1.4)	PLEKHM1 (1.4)	TDH (1.3)	ENSG00000236827 (1.2)	FAM167A (1.2)	ENSG00000255020 (1.2)	NEIL2 (1.0)	ENSG00000214401 (1.0)
cluster 2	KEGG_FC_GAMMA_R_MEDIATED_PHAGOCYTOSIS	KEGG_FC_GAMMA_R_MEDIATED_PHAGOCYTOSIS	0.87	>=0.20	ARHGAP27 (2.7)	BLK (2.1)	PLEKHM1 (1.8)	NSF (1.1)	PBX1 (1.1)	ENSG00000255020 (0.8)	TDH (0.8)	CTSB (0.6)	ENSG00000204650 (0.5)	ENSG00000214401 (0.2)
cluster 2	KEGG_NATURAL_KILLER_CELL_MEDIATED_CYTOTOXICITY	KEGG_NATURAL_KILLER_CELL_MEDIATED_CYTOTOXICITY	0.87	>=0.20	LINC00208 (2.6)	ENSG00000204650 (1.3)	ENSG00000255310 (1.2)	ARHGAP27 (1.1)	MTMR9 (1.0)	CTSB (0.7)	ENSG00000254839 (0.6)	CPEB4 (0.6)	BLK (0.5)	ERI1 (0.4)
cluster 2	KEGG_REGULATION_OF_ACTIN_CYTOSKELETON	KEGG_REGULATION_OF_ACTIN_CYTOSKELETON	0.87	>=0.20	WNT3 (1.7)	ARHGAP27 (1.6)	LINC00208 (1.3)	PBX1 (1.1)	ENSG00000253426 (0.9)	ENSG00000254839 (0.8)	PLEKHM1 (0.8)	PPP1R3B (0.7)	KIAA1267 (0.6)	MAPT (0.4)
cluster 2	REACTOME_ACTIVATION_OF_THE_MRNA_UPON_BINDING_OF_THE_CAP:BINDING_COMPLEX_AND_EIFS_AND_SUBSEQUENT_BINDING_TO_43S	REACTOME_ACTIVATION_OF_THE_MRNA_UPON_BINDING_OF_THE_CAP:BINDING_COMPLEX_AND_EIFS_AND_SUBSEQUENT_BINDING_TO_43S	0.87	>=0.20	ENSG00000253426 (1.4)	ENSG00000255310 (1.1)	C8orf12 (1.0)	ENSG00000236827 (0.7)	ERI1 (0.7)	CPEB4 (0.6)	ENSG00000214401 (0.6)	ENSG00000228290 (0.5)	ARL17A (0.4)	CRHR1 (0.4)
cluster 2	REACTOME_BASIGIN_INTERACTIONS	REACTOME_BASIGIN_INTERACTIONS	0.87	>=0.20	CTSB (3.4)	ENSG00000185294 (2.0)	OLFM2 (1.8)	ARL17A (1.3)	ENSG00000255020 (0.9)	FAM167A (0.8)	GATA4 (0.7)	WNT3 (0.6)	C8orf12 (0.2)	KIAA1267 (0.2)
cluster 2	REACTOME_G_ALPHA_Q_SIGNALLING_EVENTS	REACTOME_G_ALPHA_Q_SIGNALLING_EVENTS	0.87	>=0.20	ENSG00000254839 (2.0)	ARHGAP27 (1.6)	PBX1 (1.2)	OLFM2 (1.1)	CRHR1 (1.1)	WNT3 (0.8)	PPP1R3B (0.8)	ENSG00000236827 (0.7)	ENSG00000185294 (0.6)	NSF (0.5)
cluster 2	REACTOME_G2M_TRANSITION	REACTOME_G2M_TRANSITION	0.87	>=0.20	ERI1 (1.7)	ENSG00000204650 (1.2)	ENSG00000254936 (0.6)	MAPT (0.6)	FDFT1 (0.6)	C17orf69 (0.6)	STH (0.5)	LINC00208 (0.5)	EBF2 (0.4)	C8orf12 (0.4)
cluster 2	REACTOME_GENERATION_OF_SECOND_MESSENGER_MOLECULES	REACTOME_GENERATION_OF_SECOND_MESSENGER_MOLECULES	0.87	>=0.20	MFHAS1 (2.5)	BLK (2.3)	ENSG00000255020 (1.2)	C8orf12 (1.0)	KIAA1267 (0.9)	C17orf69 (0.7)	FAM167A (0.6)	ARL17A (0.5)	LINC00208 (0.5)	BCKDHB (0.3)
cluster 2	REACTOME_MEIOTIC_RECOMBINATION	REACTOME_MEIOTIC_RECOMBINATION	0.87	>=0.20	ERI1 (2.7)	TDH (1.4)	ENSG00000236827 (1.2)	C8orf49 (1.0)	NEIL2 (0.6)	GATA4 (0.4)	WNT3 (0.4)	EBF2 (0.3)	MAST4 (0.3)	BLK (0.2)
cluster 2	REACTOME_SMOOTH_MUSCLE_CONTRACTION	REACTOME_SMOOTH_MUSCLE_CONTRACTION	0.87	>=0.20	XKR6 (1.6)	PPP1R3B (1.4)	MTMR9 (1.2)	ENSG00000255310 (1.2)	NEIL2 (1.1)	PBX1 (1.0)	ENSG00000254556 (0.9)	ENSG00000253426 (0.9)	ENSG00000254936 (0.9)	TDH (0.8)
cluster 2	REACTOME_UNFOLDED_PROTEIN_RESPONSE	REACTOME_UNFOLDED_PROTEIN_RESPONSE	0.87	>=0.20	STH (1.1)	ENSG00000254556 (1.1)	C8orf49 (0.9)	CTSB (0.7)	GATA4 (0.7)	ENSG00000254936 (0.7)	LINC00208 (0.6)	XKR6 (0.6)	ENSG00000254839 (0.6)	CPEB4 (0.6)
cluster 2	GO:0000132	establishment of mitotic spindle orientation	0.88	>=0.20	LINC00208 (1.5)	FAM167A (1.4)	PLEKHM1 (1.3)	ENSG00000254556 (1.3)	ERI1 (1.1)	ENSG00000236827 (1.1)	ENSG00000254936 (0.9)	CPEB4 (0.8)	BLK (0.8)	ENSG00000228290 (0.7)
cluster 2	GO:0001614	purinergic nucleotide receptor activity	0.88	>=0.20	ARHGAP27 (2.2)	ENSG00000185294 (1.7)	PPP1R3B (1.3)	ENSG00000255310 (1.0)	MAPT (1.0)	EBF2 (1.0)	BLK (0.7)	WNT3 (0.6)	CTSB (0.6)	ENSG00000204650 (0.5)
cluster 2	GO:0002230	positive regulation of defense response to virus by host	0.88	>=0.20	ENSG00000253426 (1.0)	C8orf49 (1.0)	ENSG00000204650 (1.0)	ENSG00000255020 (1.0)	MAST4 (1.0)	MTMR9 (0.9)	C8orf12 (0.8)	FAM167A (0.7)	ENSG00000236827 (0.7)	BCKDHB (0.4)
cluster 2	GO:0002263	cell activation involved in immune response	0.88	>=0.20	ARHGAP27 (2.8)	BLK (2.2)	ENSG00000254556 (2.1)	ENSG00000204650 (1.9)	ENSG00000254936 (1.9)	ENSG00000255310 (1.7)	MTMR9 (1.7)	ARL17A (1.1)	STH (1.1)	LINC00208 (1.0)
cluster 2	GO:0002366	leukocyte activation involved in immune response	0.88	>=0.20	ARHGAP27 (2.8)	BLK (2.2)	ENSG00000254556 (2.1)	ENSG00000204650 (1.9)	ENSG00000254936 (1.9)	ENSG00000255310 (1.7)	MTMR9 (1.7)	ARL17A (1.1)	STH (1.1)	LINC00208 (1.0)
cluster 2	GO:0003724	RNA helicase activity	0.88	>=0.20	ENSG00000253426 (1.6)	NSF (1.4)	ENSG00000204650 (1.3)	ARL17A (0.9)	PLEKHM1 (0.6)	ENSG00000228290 (0.6)	ERI1 (0.5)	MAPT (0.5)	ENSG00000185294 (0.5)	BLK (0.4)
cluster 2	GO:0005605	basal lamina	0.88	>=0.20	EBF2 (1.1)	GATA4 (0.9)	ENSG00000204650 (0.9)	ENSG00000185294 (0.9)	LINC00208 (0.9)	ENSG00000236827 (0.8)	PPP1R3B (0.7)	C17orf69 (0.6)	MAST4 (0.3)	WNT3 (0.1)
cluster 2	GO:0006702	androgen biosynthetic process	0.88	>=0.20	GATA4 (1.8)	ENSG00000236827 (1.8)	C8orf49 (1.4)	ENSG00000253426 (1.2)	ENSG00000228290 (1.1)	CPEB4 (0.9)	ENSG00000255310 (0.9)	ENSG00000254936 (0.6)	CRHR1 (0.6)	WNT3 (0.6)
cluster 2	GO:0006900	membrane budding	0.88	>=0.20	NSF (2.0)	CPEB4 (1.3)	ENSG00000228290 (0.6)	ENSG00000254839 (0.6)	GATA4 (0.5)	C8orf49 (0.4)	ERI1 (0.4)	STH (0.3)	ENSG00000236827 (0.2)	C8orf12 (0.1)
cluster 2	GO:0007141	male meiosis I	0.88	>=0.20	C8orf12 (2.0)	ENSG00000214401 (1.2)	STH (1.0)	C17orf69 (0.7)	C8orf49 (0.6)	CRHR1 (0.5)	TBX18 (0.4)	MTMR9 (0.4)	MFHAS1 (0.4)	WNT3 (0.3)
cluster 2	GO:0007608	sensory perception of smell	0.88	>=0.20	EBF2 (1.8)	ENSG00000236827 (1.6)	ENSG00000214401 (1.3)	ENSG00000255020 (1.1)	C8orf12 (0.8)	C8orf49 (0.8)	LINC00208 (0.6)	TDH (0.5)	CRHR1 (0.5)	MTMR9 (0.5)
cluster 2	GO:0014910	regulation of smooth muscle cell migration	0.88	>=0.20	EBF2 (1.8)	ARHGAP27 (1.5)	ENSG00000214401 (1.5)	WNT3 (1.2)	KIAA1267 (1.0)	NSF (0.5)	FAM167A (0.5)	ENSG00000228290 (0.5)	CTSB (0.4)	C17orf69 (0.2)
cluster 2	GO:0015697	quaternary ammonium group transport	0.88	>=0.20	ENSG00000254936 (1.2)	MTMR9 (1.1)	ARHGAP27 (1.0)	MAPT (0.9)	PPP1R3B (0.9)	ENSG00000236827 (0.7)	PBX1 (0.5)	ENSG00000254556 (0.4)	ENSG00000185294 (0.4)	ENSG00000214401 (0.4)
cluster 2	GO:0015926	glucosidase activity	0.88	>=0.20	WNT3 (1.0)	PLEKHM1 (0.9)	NSF (0.8)	ENSG00000204650 (0.7)	ARHGAP27 (0.7)	LINC00208 (0.6)	MAPT (0.6)	ARL17A (0.5)	PBX1 (0.4)	CPEB4 (0.3)
cluster 2	GO:0016064	immunoglobulin mediated immune response	0.88	>=0.20	ENSG00000204650 (3.2)	C17orf69 (2.8)	LINC00208 (2.5)	BLK (2.4)	ERI1 (1.3)	CTSB (1.2)	NEIL2 (1.2)	MFHAS1 (1.0)	STH (1.0)	ENSG00000255310 (0.9)
cluster 2	GO:0016441	posttranscriptional gene silencing	0.88	>=0.20	ENSG00000254556 (2.1)	ENSG00000254839 (1.9)	XKR6 (1.3)	KIAA1267 (1.2)	ENSG00000214401 (1.2)	STH (1.1)	NEIL2 (0.8)	C8orf49 (0.8)	LINC00208 (0.8)	ENSG00000255310 (0.7)
cluster 2	GO:0016502	nucleotide receptor activity	0.88	>=0.20	ARHGAP27 (2.2)	ENSG00000185294 (1.7)	PPP1R3B (1.3)	ENSG00000255310 (1.0)	MAPT (1.0)	EBF2 (1.0)	BLK (0.7)	WNT3 (0.6)	CTSB (0.6)	ENSG00000204650 (0.5)
cluster 2	GO:0031110	regulation of microtubule polymerization or depolymerization	0.88	>=0.20	STH (3.5)	C17orf69 (2.7)	ENSG00000204650 (2.5)	ENSG00000185294 (2.2)	ENSG00000236827 (2.0)	MAPT (1.8)	ENSG00000214401 (1.2)	ENSG00000254839 (1.2)	ENSG00000253426 (1.1)	KIAA1267 (1.1)
cluster 2	GO:0032320	positive regulation of Ras GTPase activity	0.88	>=0.20	ARHGAP27 (2.6)	PLEKHM1 (2.0)	ENSG00000236827 (1.2)	C8orf12 (1.1)	MTMR9 (1.1)	NSF (0.9)	ENSG00000254839 (0.9)	ENSG00000185294 (0.8)	ERI1 (0.8)	CPEB4 (0.7)
cluster 2	GO:0035194	posttranscriptional gene silencing by RNA	0.88	>=0.20	ENSG00000254556 (2.1)	ENSG00000254839 (1.9)	XKR6 (1.3)	KIAA1267 (1.2)	ENSG00000214401 (1.2)	STH (1.1)	NEIL2 (0.8)	C8orf49 (0.8)	LINC00208 (0.8)	ENSG00000255310 (0.7)
cluster 2	GO:0040001	establishment of mitotic spindle localization	0.88	>=0.20	FAM167A (1.6)	PLEKHM1 (1.3)	ENSG00000236827 (1.2)	ERI1 (1.2)	ENSG00000254556 (1.1)	CPEB4 (1.0)	LINC00208 (0.9)	C8orf12 (0.8)	BLK (0.7)	ENSG00000254936 (0.7)
cluster 2	GO:0044447	axoneme part	0.88	>=0.20	FAM167A (1.8)	ENSG00000185294 (1.7)	ENSG00000228290 (1.0)	TDH (0.8)	NEIL2 (0.6)	PBX1 (0.4)	ENSG00000254839 (0.3)	CTSB (0.1)	TBX18 (0.0)	STH (-0.0)
cluster 2	GO:0046519	sphingoid metabolic process	0.88	>=0.20	CTSB (2.3)	ENSG00000253426 (1.7)	ENSG00000255020 (1.5)	MTMR9 (1.4)	MFHAS1 (1.3)	ENSG00000204650 (1.1)	NEIL2 (0.8)	ENSG00000255310 (0.8)	ENSG00000254936 (0.8)	C17orf69 (0.6)
cluster 2	GO:0048013	ephrin receptor signaling pathway	0.88	>=0.20	C17orf69 (2.1)	ENSG00000236827 (1.9)	ENSG00000254839 (1.4)	ENSG00000204650 (1.1)	FAM167A (0.8)	ENSG00000228290 (0.8)	ENSG00000214401 (0.7)	PLEKHM1 (0.7)	XKR6 (0.6)	ARHGAP27 (0.6)
cluster 2	GO:0048199	vesicle targeting, to, from or within Golgi	0.88	>=0.20	ENSG00000254839 (1.3)	CPEB4 (1.2)	NSF (1.0)	GATA4 (0.8)	ENSG00000228290 (0.4)	C8orf49 (0.4)	C17orf69 (0.3)	ENSG00000236827 (0.2)	PLEKHM1 (0.1)	BLK (0.1)
cluster 2	GO:0050686	negative regulation of mRNA processing	0.88	>=0.20	STH (1.7)	ENSG00000214401 (1.7)	C17orf69 (1.5)	ARL17A (1.2)	ENSG00000253426 (1.0)	BCKDHB (0.9)	ARHGAP27 (0.8)	KIAA1267 (0.6)	ENSG00000185294 (0.4)	BLK (0.3)
cluster 2	GO:0051294	establishment of spindle orientation	0.88	>=0.20	LINC00208 (1.5)	FAM167A (1.4)	PLEKHM1 (1.3)	ENSG00000254556 (1.3)	ERI1 (1.1)	ENSG00000236827 (1.1)	ENSG00000254936 (0.9)	CPEB4 (0.8)	BLK (0.8)	ENSG00000228290 (0.7)
cluster 2	GO:0051351	positive regulation of ligase activity	0.88	>=0.20	ENSG00000204650 (3.1)	ENSG00000255020 (2.6)	ENSG00000236827 (1.8)	ENSG00000228290 (1.7)	PLEKHM1 (1.5)	LINC00208 (1.3)	ENSG00000214401 (1.1)	NSF (1.0)	FDFT1 (0.8)	C8orf12 (0.7)
cluster 2	GO:0051635	bacterial cell surface binding	0.88	>=0.20	ENSG00000255310 (1.8)	ARHGAP27 (1.5)	ENSG00000185294 (1.4)	PLEKHM1 (1.1)	BCKDHB (0.9)	ENSG00000254839 (0.8)	PPP1R3B (0.7)	ENSG00000236827 (0.5)	XKR6 (0.5)	ENSG00000255020 (0.5)
cluster 2	GO:0055093	response to hyperoxia	0.88	>=0.20	FAM167A (1.9)	ARL17A (1.9)	TDH (1.6)	ENSG00000254936 (1.1)	ENSG00000228290 (1.1)	PLEKHM1 (1.0)	ENSG00000204650 (0.9)	ENSG00000214401 (0.7)	ERI1 (0.7)	CTSB (0.6)
cluster 2	REACTOME_CD28_DEPENDENT_PI3KAKT_SIGNALING	REACTOME_CD28_DEPENDENT_PI3KAKT_SIGNALING	0.88	>=0.20	MFHAS1 (1.8)	ENSG00000253426 (1.5)	LINC00208 (1.4)	MTMR9 (1.1)	CPEB4 (0.9)	ENSG00000214401 (0.7)	C8orf12 (0.6)	ENSG00000185294 (0.6)	FDFT1 (0.5)	ENSG00000236827 (0.4)
cluster 2	REACTOME_CELL:CELL_COMMUNICATION	REACTOME_CELL:CELL_COMMUNICATION	0.88	>=0.20	LINC00208 (1.5)	FAM167A (1.3)	MAPT (1.3)	MFHAS1 (0.9)	ARL17A (0.9)	BCKDHB (0.7)	CTSB (0.7)	WNT3 (0.6)	ARHGAP27 (0.6)	OLFM2 (0.5)
cluster 2	REACTOME_COOPERATION_OF_PREFOLDIN_AND_TRICCCT__IN_ACTIN_AND_TUBULIN_FOLDING	REACTOME_COOPERATION_OF_PREFOLDIN_AND_TRICCCT__IN_ACTIN_AND_TUBULIN_FOLDING	0.88	>=0.20	MAPT (2.3)	NEIL2 (1.7)	ENSG00000254556 (1.6)	TDH (1.5)	C8orf12 (1.1)	ENSG00000228290 (0.9)	CRHR1 (0.9)	BLK (0.8)	ENSG00000255020 (0.7)	MTMR9 (0.7)
cluster 2	REACTOME_G:PROTEIN_BETAGAMMA_SIGNALLING	REACTOME_G:PROTEIN_BETAGAMMA_SIGNALLING	0.88	>=0.20	ARHGAP27 (2.0)	ENSG00000255020 (1.9)	C8orf49 (1.8)	ERI1 (1.5)	MTMR9 (1.5)	ENSG00000185294 (1.4)	NEIL2 (1.4)	LINC00208 (1.1)	XKR6 (1.1)	TDH (1.0)
cluster 2	REACTOME_GABA_A_RECEPTOR_ACTIVATION	REACTOME_GABA_A_RECEPTOR_ACTIVATION	0.88	>=0.20	CRHR1 (2.9)	NSF (2.5)	XKR6 (1.0)	ENSG00000254839 (0.9)	ENSG00000253426 (0.8)	MTMR9 (0.7)	ARHGAP27 (0.6)	ENSG00000236827 (0.6)	ENSG00000185294 (0.6)	BCKDHB (0.5)
cluster 2	REACTOME_INTERFERON_SIGNALING	REACTOME_INTERFERON_SIGNALING	0.88	>=0.20	LINC00208 (1.7)	FAM167A (1.1)	ENSG00000204650 (1.0)	ENSG00000254936 (0.6)	MTMR9 (0.5)	MFHAS1 (0.5)	ERI1 (0.4)	ENSG00000254556 (0.4)	MAST4 (0.3)	BLK (0.3)
cluster 2	REACTOME_PREFOLDIN_MEDIATED_TRANSFER_OF_SUBSTRATE__TO_CCTTRIC	REACTOME_PREFOLDIN_MEDIATED_TRANSFER_OF_SUBSTRATE__TO_CCTTRIC	0.88	>=0.20	MAPT (2.3)	NEIL2 (1.7)	ENSG00000254556 (1.6)	TDH (1.5)	C8orf12 (1.1)	ENSG00000228290 (0.9)	CRHR1 (0.9)	BLK (0.8)	ENSG00000255020 (0.7)	MTMR9 (0.7)
cluster 2	GO:0000381	regulation of alternative nuclear mRNA splicing, via spliceosome	0.89	>=0.20	ENSG00000253426 (2.7)	ARL17A (2.5)	MTMR9 (1.9)	KIAA1267 (1.6)	C17orf69 (1.5)	LINC00208 (0.9)	ENSG00000214401 (0.9)	STH (0.8)	ARHGAP27 (0.6)	PLEKHM1 (0.5)
cluster 2	GO:0002448	mast cell mediated immunity	0.89	>=0.20	C17orf69 (2.7)	ARHGAP27 (2.4)	BLK (1.8)	ENSG00000254556 (1.7)	ENSG00000254839 (1.4)	PLEKHM1 (1.2)	NSF (1.2)	ENSG00000255310 (1.1)	ENSG00000204650 (1.1)	STH (1.1)
cluster 2	GO:0002455	humoral immune response mediated by circulating immunoglobulin	0.89	>=0.20	C17orf69 (3.0)	ENSG00000204650 (2.2)	BLK (2.2)	ERI1 (1.4)	CTSB (1.1)	FAM167A (1.0)	LINC00208 (0.8)	PLEKHM1 (0.8)	GATA4 (0.6)	ENSG00000214401 (0.6)
cluster 2	GO:0002706	regulation of lymphocyte mediated immunity	0.89	>=0.20	LINC00208 (3.7)	ENSG00000204650 (3.0)	MFHAS1 (1.6)	NEIL2 (1.3)	STH (1.1)	CTSB (0.9)	BLK (0.8)	ENSG00000214401 (0.8)	MTMR9 (0.8)	C8orf49 (0.7)
cluster 2	GO:0005355	glucose transmembrane transporter activity	0.89	>=0.20	CTSB (1.1)	C17orf69 (0.8)	ENSG00000254936 (0.7)	FDFT1 (0.6)	STH (0.5)	MFHAS1 (0.5)	MAPT (0.4)	ENSG00000214401 (0.3)	PPP1R3B (0.3)	LINC00208 (0.3)
cluster 2	GO:0005840	ribosome	0.89	>=0.20	TDH (0.9)	ENSG00000254839 (0.9)	CRHR1 (0.8)	C8orf12 (0.6)	ENSG00000255310 (0.5)	ENSG00000214401 (0.4)	ENSG00000255020 (0.4)	ARL17A (0.3)	PPP1R3B (0.3)	GATA4 (0.3)
cluster 2	GO:0006354	transcription elongation, DNA-dependent	0.89	>=0.20	MTMR9 (3.4)	ENSG00000214401 (2.0)	NEIL2 (1.6)	ERI1 (1.3)	ENSG00000253426 (1.3)	TDH (1.1)	C8orf12 (0.9)	PLEKHM1 (0.9)	ENSG00000204650 (0.6)	ENSG00000255310 (0.5)
cluster 2	GO:0006368	transcription elongation from RNA polymerase II promoter	0.89	>=0.20	MTMR9 (3.1)	ENSG00000214401 (1.8)	ERI1 (1.8)	ENSG00000253426 (1.3)	PLEKHM1 (1.1)	NEIL2 (0.9)	ENSG00000255310 (0.9)	TDH (0.6)	ENSG00000228290 (0.5)	ENSG00000204650 (0.5)
cluster 2	GO:0006403	RNA localization	0.89	>=0.20	ERI1 (1.4)	MTMR9 (1.4)	KIAA1267 (1.1)	ENSG00000214401 (0.9)	ENSG00000253426 (0.7)	C8orf12 (0.5)	FDFT1 (0.5)	ENSG00000254556 (0.5)	ENSG00000254936 (0.5)	TBX18 (0.3)
cluster 2	GO:0006482	protein demethylation	0.89	>=0.20	STH (2.3)	NEIL2 (1.5)	PPP1R3B (0.9)	CPEB4 (0.8)	ENSG00000228290 (0.7)	XKR6 (0.7)	ENSG00000185294 (0.5)	OLFM2 (0.5)	KIAA1267 (0.5)	CRHR1 (0.5)
cluster 2	GO:0006487	protein N-linked glycosylation	0.89	>=0.20	ENSG00000185294 (1.2)	ENSG00000254839 (1.2)	GATA4 (1.1)	XKR6 (1.1)	CTSB (1.0)	ENSG00000214401 (1.0)	ENSG00000254556 (0.6)	ENSG00000228290 (0.5)	ENSG00000254936 (0.5)	TDH (0.4)
cluster 2	GO:0006521	regulation of cellular amino acid metabolic process	0.89	>=0.20	ENSG00000255020 (3.1)	ENSG00000204650 (3.1)	C17orf69 (2.1)	C8orf12 (1.7)	ENSG00000236827 (1.7)	PLEKHM1 (1.5)	NSF (1.0)	FDFT1 (0.8)	LINC00208 (0.8)	ENSG00000214401 (0.7)
cluster 2	GO:0008214	protein dealkylation	0.89	>=0.20	STH (2.3)	NEIL2 (1.5)	PPP1R3B (0.9)	CPEB4 (0.8)	ENSG00000228290 (0.7)	XKR6 (0.7)	ENSG00000185294 (0.5)	OLFM2 (0.5)	KIAA1267 (0.5)	CRHR1 (0.5)
cluster 2	GO:0009100	glycoprotein metabolic process	0.89	>=0.20	XKR6 (1.8)	ARHGAP27 (1.5)	CTSB (1.3)	ENSG00000255310 (1.3)	TDH (1.2)	ENSG00000255020 (1.2)	GATA4 (1.1)	ENSG00000254839 (1.1)	ENSG00000254936 (1.0)	PLEKHM1 (0.9)
cluster 2	GO:0016887	ATPase activity	0.89	>=0.20	NSF (2.1)	ERI1 (0.7)	ENSG00000253426 (0.6)	PLEKHM1 (0.4)	C8orf12 (0.4)	MAPT (0.3)	BCKDHB (0.3)	FAM167A (0.3)	WNT3 (0.3)	CPEB4 (0.2)
cluster 2	GO:0019228	regulation of action potential in neuron	0.89	>=0.20	ENSG00000236827 (2.7)	ENSG00000255020 (1.9)	ENSG00000254839 (1.9)	TDH (1.9)	LINC00208 (1.4)	ENSG00000254556 (1.2)	C17orf69 (1.1)	ENSG00000254936 (1.0)	NEIL2 (0.8)	ENSG00000255310 (0.8)
cluster 2	GO:0030036	actin cytoskeleton organization	0.89	>=0.20	XKR6 (1.8)	ARHGAP27 (1.3)	PLEKHM1 (0.9)	MTMR9 (0.9)	ENSG00000185294 (0.8)	FAM167A (0.8)	GATA4 (0.7)	PBX1 (0.7)	LINC00208 (0.6)	CPEB4 (0.6)
cluster 2	GO:0030057	desmosome	0.89	>=0.20	WNT3 (2.8)	C8orf12 (2.1)	ENSG00000204650 (1.4)	GATA4 (1.4)	ARHGAP27 (1.2)	ENSG00000185294 (1.0)	LINC00208 (1.0)	FAM167A (0.7)	MAST4 (0.7)	KIAA1267 (0.6)
cluster 2	GO:0030374	ligand-dependent nuclear receptor transcription coactivator activity	0.89	>=0.20	KIAA1267 (2.7)	PLEKHM1 (1.9)	ARL17A (1.5)	PBX1 (1.5)	ENSG00000254556 (1.3)	STH (1.2)	ARHGAP27 (1.0)	ENSG00000204650 (0.8)	NSF (0.7)	C17orf69 (0.5)
cluster 2	GO:0030547	receptor inhibitor activity	0.89	>=0.20	ENSG00000255310 (1.7)	ENSG00000255020 (1.7)	PLEKHM1 (1.4)	XKR6 (1.3)	ENSG00000254936 (1.2)	ARHGAP27 (1.2)	ENSG00000185294 (0.9)	OLFM2 (0.8)	WNT3 (0.8)	ENSG00000254556 (0.7)
cluster 2	GO:0031114	regulation of microtubule depolymerization	0.89	>=0.20	STH (3.9)	ENSG00000236827 (3.4)	ENSG00000204650 (2.1)	ENSG00000185294 (1.9)	MAPT (1.8)	LINC00208 (1.3)	MTMR9 (1.3)	ARHGAP27 (1.2)	FDFT1 (1.1)	ENSG00000228290 (1.0)
cluster 2	GO:0031341	regulation of cell killing	0.89	>=0.20	ENSG00000204650 (3.0)	LINC00208 (2.2)	MFHAS1 (1.5)	TDH (1.2)	ARL17A (1.0)	BLK (0.9)	CPEB4 (0.8)	ENSG00000254839 (0.7)	ENSG00000185294 (0.6)	CTSB (0.6)
cluster 2	GO:0034284	response to monosaccharide stimulus	0.89	>=0.20	ARL17A (2.0)	ENSG00000254936 (1.5)	ENSG00000254839 (1.4)	ENSG00000254556 (1.1)	MAST4 (1.0)	PPP1R3B (0.8)	NEIL2 (0.8)	GATA4 (0.5)	ENSG00000204650 (0.5)	FDFT1 (0.5)
cluster 2	GO:0034470	ncRNA processing	0.89	>=0.20	NEIL2 (3.2)	ENSG00000253426 (1.8)	ARL17A (0.7)	ENSG00000254556 (0.6)	ERI1 (0.5)	MTMR9 (0.4)	ENSG00000204650 (0.2)	BCKDHB (0.2)	LINC00208 (0.1)	STH (0.0)
cluster 2	GO:0034483	heparan sulfate sulfotransferase activity	0.89	>=0.20	ENSG00000214401 (2.0)	CRHR1 (1.6)	ENSG00000253426 (1.6)	CTSB (1.4)	GATA4 (1.3)	FDFT1 (0.8)	BLK (0.8)	C8orf49 (0.8)	TDH (0.6)	ENSG00000185294 (0.6)
cluster 2	GO:0045815	positive regulation of gene expression, epigenetic	0.89	>=0.20	TDH (2.5)	C8orf12 (1.9)	KIAA1267 (1.8)	ENSG00000255020 (1.7)	ENSG00000204650 (1.4)	XKR6 (1.3)	PLEKHM1 (1.2)	ENSG00000228290 (1.1)	ARL17A (1.1)	BLK (1.0)
cluster 2	GO:0045987	positive regulation of smooth muscle contraction	0.89	>=0.20	TDH (2.3)	ENSG00000204650 (2.2)	C17orf69 (1.7)	OLFM2 (1.2)	ENSG00000185294 (1.1)	ENSG00000254839 (0.8)	ENSG00000253426 (0.7)	BLK (0.6)	WNT3 (0.5)	LINC00208 (0.4)
cluster 2	GO:0046915	transition metal ion transmembrane transporter activity	0.89	>=0.20	CTSB (2.4)	GATA4 (1.1)	CPEB4 (1.0)	C8orf49 (0.9)	ENSG00000253426 (0.8)	PPP1R3B (0.7)	C17orf69 (0.6)	NEIL2 (0.5)	ENSG00000185294 (0.5)	MAST4 (0.5)
cluster 2	GO:0046966	thyroid hormone receptor binding	0.89	>=0.20	ENSG00000254556 (2.8)	KIAA1267 (2.4)	PLEKHM1 (2.0)	ARL17A (1.7)	C17orf69 (1.7)	ENSG00000254936 (1.6)	GATA4 (1.5)	ENSG00000254839 (1.3)	TBX18 (1.2)	ARHGAP27 (1.1)
cluster 2	GO:0048019	receptor antagonist activity	0.89	>=0.20	ENSG00000255310 (1.7)	ENSG00000255020 (1.7)	PLEKHM1 (1.4)	XKR6 (1.3)	ENSG00000254936 (1.2)	ARHGAP27 (1.2)	ENSG00000185294 (0.9)	OLFM2 (0.8)	WNT3 (0.8)	ENSG00000254556 (0.7)
cluster 2	GO:0050654	chondroitin sulfate proteoglycan metabolic process	0.89	>=0.20	XKR6 (2.4)	ENSG00000204650 (2.0)	ENSG00000254839 (1.8)	ENSG00000214401 (1.5)	ENSG00000254936 (1.2)	ENSG00000255310 (1.1)	PLEKHM1 (1.1)	LINC00208 (0.9)	CPEB4 (0.7)	TBX18 (0.4)
cluster 2	GO:0050852	T cell receptor signaling pathway	0.89	>=0.20	MFHAS1 (2.4)	BLK (2.2)	C8orf12 (1.8)	ENSG00000236827 (1.6)	ENSG00000204650 (1.2)	KIAA1267 (0.6)	PLEKHM1 (0.5)	TDH (0.4)	ARHGAP27 (0.4)	LINC00208 (0.4)
cluster 2	GO:0051494	negative regulation of cytoskeleton organization	0.89	>=0.20	ENSG00000185294 (2.5)	STH (2.5)	ENSG00000236827 (2.4)	XKR6 (1.8)	MAPT (1.7)	ENSG00000214401 (1.5)	ENSG00000228290 (1.4)	ENSG00000254839 (1.2)	ENSG00000204650 (1.2)	C17orf69 (1.1)
cluster 2	GO:2000045	regulation of G1/S transition of mitotic cell cycle	0.89	>=0.20	ENSG00000255020 (3.5)	ENSG00000214401 (2.2)	C8orf12 (2.2)	ENSG00000204650 (2.0)	ENSG00000228290 (1.8)	PLEKHM1 (1.7)	ENSG00000236827 (1.4)	STH (1.4)	TDH (1.1)	C17orf69 (1.0)
cluster 2	KEGG_B_CELL_RECEPTOR_SIGNALING_PATHWAY	KEGG_B_CELL_RECEPTOR_SIGNALING_PATHWAY	0.89	>=0.20	BLK (7.5)	PLEKHM1 (1.9)	FAM167A (1.7)	MTMR9 (1.6)	NEIL2 (1.5)	ARHGAP27 (1.5)	ENSG00000255310 (1.0)	CTSB (0.7)	LINC00208 (0.7)	MFHAS1 (0.6)
cluster 2	KEGG_SPHINGOLIPID_METABOLISM	KEGG_SPHINGOLIPID_METABOLISM	0.89	>=0.20	CTSB (2.8)	MFHAS1 (1.1)	OLFM2 (1.0)	STH (0.8)	ENSG00000254839 (0.7)	ARHGAP27 (0.5)	ENSG00000253426 (0.5)	GATA4 (0.4)	ENSG00000255020 (0.4)	TDH (0.4)
cluster 2	REACTOME_CD28_CO:STIMULATION	REACTOME_CD28_CO:STIMULATION	0.89	>=0.20	LINC00208 (1.8)	MFHAS1 (1.5)	ENSG00000253426 (1.1)	MTMR9 (1.1)	ENSG00000214401 (0.9)	CPEB4 (0.9)	ARHGAP27 (0.7)	ENSG00000255310 (0.6)	PLEKHM1 (0.6)	BLK (0.5)
cluster 2	REACTOME_INTERFERON_ALPHABETA_SIGNALING	REACTOME_INTERFERON_ALPHABETA_SIGNALING	0.89	>=0.20	LINC00208 (2.3)	FAM167A (1.5)	ARHGAP27 (0.9)	ENSG00000254936 (0.8)	ENSG00000254839 (0.8)	WNT3 (0.7)	ENSG00000254556 (0.6)	ENSG00000255310 (0.6)	ENSG00000236827 (0.5)	ENSG00000204650 (0.5)
cluster 2	GO:0000075	cell cycle checkpoint	0.9	>=0.20	ERI1 (3.0)	ENSG00000214401 (2.3)	ENSG00000204650 (1.1)	ENSG00000254936 (0.8)	NSF (0.6)	PLEKHM1 (0.6)	ENSG00000255020 (0.5)	ENSG00000255310 (0.4)	OLFM2 (0.4)	FDFT1 (0.3)
cluster 2	GO:0001738	morphogenesis of a polarized epithelium	0.9	>=0.20	ENSG00000254936 (2.0)	C8orf12 (1.8)	TDH (1.6)	FAM167A (1.4)	ENSG00000204650 (1.4)	ENSG00000255020 (1.3)	C17orf69 (1.2)	ENSG00000214401 (1.2)	ENSG00000255310 (1.0)	PBX1 (0.7)
cluster 2	GO:0001914	regulation of T cell mediated cytotoxicity	0.9	>=0.20	ENSG00000204650 (2.5)	LINC00208 (2.0)	MTMR9 (1.9)	ENSG00000214401 (1.2)	MFHAS1 (1.0)	CTSB (1.0)	C8orf12 (0.8)	ARL17A (0.7)	CPEB4 (0.5)	ENSG00000253426 (0.5)
cluster 2	GO:0002250	adaptive immune response	0.9	>=0.20	BLK (2.9)	ENSG00000204650 (2.8)	LINC00208 (2.7)	C17orf69 (1.7)	CTSB (1.3)	ARL17A (1.2)	NEIL2 (1.0)	ERI1 (1.0)	MFHAS1 (0.9)	STH (0.7)
cluster 2	GO:0002407	dendritic cell chemotaxis	0.9	>=0.20	BLK (3.3)	ENSG00000236827 (1.6)	PPP1R3B (1.0)	OLFM2 (0.5)	FAM167A (0.5)	ARL17A (0.4)	ARHGAP27 (0.3)	ENSG00000228290 (0.3)	MFHAS1 (0.3)	BCKDHB (0.2)
cluster 2	GO:0002703	regulation of leukocyte mediated immunity	0.9	>=0.20	LINC00208 (3.4)	ENSG00000204650 (3.0)	MFHAS1 (1.9)	STH (1.7)	BLK (1.3)	CTSB (1.2)	NEIL2 (1.1)	CPEB4 (0.8)	ARHGAP27 (0.8)	C17orf69 (0.8)
cluster 2	GO:0003755	peptidyl-prolyl cis-trans isomerase activity	0.9	>=0.20	ENSG00000254839 (1.8)	ENSG00000255020 (1.5)	ENSG00000236827 (1.3)	ARL17A (1.3)	TBX18 (1.0)	ENSG00000214401 (1.0)	GATA4 (0.7)	OLFM2 (0.6)	C8orf49 (0.4)	C8orf12 (0.4)
cluster 2	GO:0004437	inositol or phosphatidylinositol phosphatase activity	0.9	>=0.20	C17orf69 (1.8)	MTMR9 (1.6)	ENSG00000204650 (1.3)	WNT3 (1.2)	NSF (1.2)	ENSG00000228290 (1.2)	ERI1 (1.0)	ENSG00000254839 (0.8)	MAST4 (0.6)	ENSG00000236827 (0.5)
cluster 2	GO:0005775	vacuolar lumen	0.9	>=0.20	CTSB (7.0)	ENSG00000254839 (1.5)	MTMR9 (1.1)	ENSG00000236827 (1.0)	BLK (0.6)	TDH (0.5)	PPP1R3B (0.5)	MFHAS1 (0.4)	CPEB4 (0.3)	ENSG00000204650 (0.3)
cluster 2	GO:0005801	cis-Golgi network	0.9	>=0.20	ENSG00000254839 (1.6)	CPEB4 (1.1)	MTMR9 (1.1)	ENSG00000255310 (1.1)	C8orf49 (1.0)	GATA4 (0.7)	NSF (0.6)	XKR6 (0.5)	ENSG00000254936 (0.4)	ENSG00000255020 (0.4)
cluster 2	GO:0005852	eukaryotic translation initiation factor 3 complex	0.9	>=0.20	CPEB4 (1.4)	ARL17A (0.8)	C17orf69 (0.8)	C8orf12 (0.7)	TDH (0.6)	CTSB (0.5)	WNT3 (0.4)	CRHR1 (0.4)	ERI1 (0.1)	ENSG00000255310 (0.1)
cluster 2	GO:0005902	microvillus	0.9	>=0.20	GATA4 (2.4)	CTSB (1.5)	CPEB4 (1.3)	MAPT (1.2)	ARHGAP27 (1.0)	XKR6 (0.9)	ENSG00000185294 (0.8)	NSF (0.7)	ENSG00000255310 (0.6)	ENSG00000254936 (0.6)
cluster 2	GO:0006213	pyrimidine nucleoside metabolic process	0.9	>=0.20	ENSG00000253426 (2.1)	C17orf69 (1.6)	ERI1 (1.1)	ENSG00000185294 (1.0)	BCKDHB (1.0)	XKR6 (1.0)	ARHGAP27 (0.9)	PPP1R3B (0.9)	MTMR9 (0.7)	NEIL2 (0.6)
cluster 2	GO:0006305	DNA alkylation	0.9	>=0.20	C8orf12 (3.2)	MTMR9 (1.7)	NEIL2 (1.6)	WNT3 (1.3)	ERI1 (1.1)	ENSG00000204650 (1.0)	KIAA1267 (1.0)	ENSG00000255020 (0.9)	MFHAS1 (0.8)	ENSG00000214401 (0.8)
cluster 2	GO:0006306	DNA methylation	0.9	>=0.20	C8orf12 (3.2)	MTMR9 (1.7)	NEIL2 (1.6)	WNT3 (1.3)	ERI1 (1.1)	ENSG00000204650 (1.0)	KIAA1267 (1.0)	ENSG00000255020 (0.9)	MFHAS1 (0.8)	ENSG00000214401 (0.8)
cluster 2	GO:0006486	protein glycosylation	0.9	>=0.20	ENSG00000214401 (1.7)	GATA4 (1.2)	TDH (1.1)	ENSG00000254839 (1.0)	XKR6 (1.0)	ARHGAP27 (0.9)	CTSB (0.8)	ENSG00000255020 (0.5)	PLEKHM1 (0.5)	C8orf49 (0.5)
cluster 2	GO:0006754	ATP biosynthetic process	0.9	>=0.20	ENSG00000255020 (1.5)	NSF (1.4)	TDH (1.3)	CRHR1 (1.2)	STH (1.1)	C8orf12 (0.8)	PPP1R3B (0.8)	BCKDHB (0.6)	ENSG00000204650 (0.6)	GATA4 (0.6)
cluster 2	GO:0007051	spindle organization	0.9	>=0.20	ERI1 (2.4)	ENSG00000255310 (1.2)	MAST4 (1.0)	ENSG00000214401 (0.8)	MTMR9 (0.7)	ENSG00000254936 (0.7)	LINC00208 (0.6)	C8orf12 (0.6)	PLEKHM1 (0.2)	ENSG00000255020 (0.1)
cluster 2	GO:0007059	chromosome segregation	0.9	>=0.20	ERI1 (2.9)	ENSG00000214401 (1.8)	ENSG00000236827 (1.1)	ENSG00000204650 (1.0)	PLEKHM1 (0.8)	CPEB4 (0.5)	ENSG00000228290 (0.5)	WNT3 (0.5)	C8orf12 (0.4)	FAM167A (0.4)
cluster 2	GO:0007062	sister chromatid cohesion	0.9	>=0.20	C17orf69 (2.5)	ARL17A (1.9)	ENSG00000214401 (1.6)	ENSG00000236827 (1.5)	ENSG00000204650 (1.4)	ENSG00000185294 (1.2)	C8orf12 (1.2)	WNT3 (1.0)	KIAA1267 (0.9)	FAM167A (0.9)
cluster 2	GO:0007159	leukocyte cell-cell adhesion	0.9	>=0.20	MFHAS1 (1.5)	ENSG00000214401 (1.4)	LINC00208 (0.9)	ENSG00000253426 (0.8)	ENSG00000254839 (0.7)	ENSG00000255020 (0.6)	ENSG00000204650 (0.6)	BLK (0.5)	ENSG00000254556 (0.5)	BCKDHB (0.5)
cluster 2	GO:0009071	serine family amino acid catabolic process	0.9	>=0.20	ENSG00000185294 (2.4)	BCKDHB (1.9)	ENSG00000236827 (1.2)	ENSG00000214401 (1.0)	LINC00208 (0.6)	PPP1R3B (0.5)	MTMR9 (0.2)	GATA4 (0.2)	MFHAS1 (0.1)	FAM167A (0.1)
cluster 2	GO:0009615	response to virus	0.9	>=0.20	ENSG00000204650 (2.2)	FAM167A (2.0)	MTMR9 (1.8)	LINC00208 (1.7)	ENSG00000254839 (1.5)	ARHGAP27 (1.4)	TDH (1.0)	C8orf12 (0.8)	ENSG00000236827 (0.7)	ENSG00000214401 (0.6)
cluster 2	GO:0010639	negative regulation of organelle organization	0.9	>=0.20	ENSG00000236827 (2.4)	ENSG00000204650 (1.6)	STH (1.5)	ERI1 (1.4)	XKR6 (1.3)	MAPT (1.3)	ENSG00000185294 (1.2)	BLK (1.2)	C17orf69 (1.2)	PLEKHM1 (0.9)
cluster 2	GO:0021761	limbic system development	0.9	>=0.20	MAPT (1.5)	C8orf49 (1.4)	ENSG00000228290 (1.2)	ENSG00000255020 (1.1)	ENSG00000185294 (1.0)	C8orf12 (0.9)	ENSG00000236827 (0.9)	WNT3 (0.9)	FAM167A (0.8)	CPEB4 (0.7)
cluster 2	GO:0030010	establishment of cell polarity	0.9	>=0.20	ENSG00000255310 (2.0)	C17orf69 (1.9)	PBX1 (1.4)	FAM167A (1.1)	BLK (1.0)	ENSG00000255020 (0.8)	KIAA1267 (0.7)	STH (0.7)	WNT3 (0.7)	ARL17A (0.7)
cluster 2	GO:0031575	mitotic cell cycle G1/S transition checkpoint	0.9	>=0.20	ENSG00000255020 (3.6)	ENSG00000204650 (2.4)	C8orf12 (2.1)	ENSG00000214401 (2.1)	PLEKHM1 (1.6)	STH (1.4)	ENSG00000228290 (1.3)	TDH (1.3)	NSF (1.2)	ENSG00000236827 (1.2)
cluster 2	GO:0031954	positive regulation of protein autophosphorylation	0.9	>=0.20	LINC00208 (1.5)	ENSG00000254839 (1.4)	EBF2 (1.3)	FAM167A (1.0)	ENSG00000236827 (0.9)	CRHR1 (0.9)	WNT3 (0.4)	ENSG00000255310 (0.3)	MAST4 (0.3)	PPP1R3B (0.2)
cluster 2	GO:0032452	histone demethylase activity	0.9	>=0.20	STH (2.2)	KIAA1267 (1.6)	MTMR9 (1.1)	ENSG00000204650 (1.0)	NEIL2 (1.0)	XKR6 (0.8)	GATA4 (0.7)	CRHR1 (0.6)	ENSG00000228290 (0.4)	MFHAS1 (0.4)
cluster 2	GO:0034707	chloride channel complex	0.9	>=0.20	CRHR1 (2.4)	NSF (1.5)	PBX1 (1.2)	C8orf12 (0.8)	MAPT (0.8)	ENSG00000214401 (0.5)	ENSG00000228290 (0.5)	ENSG00000185294 (0.5)	ENSG00000253426 (0.3)	FAM167A (0.3)
cluster 2	GO:0035064	methylated histone residue binding	0.9	>=0.20	ERI1 (2.2)	ENSG00000254839 (1.9)	KIAA1267 (1.3)	ENSG00000185294 (0.6)	EBF2 (0.5)	CRHR1 (0.4)	PLEKHM1 (0.3)	GATA4 (0.3)	BLK (0.3)	ARHGAP27 (0.3)
cluster 2	GO:0035586	purinergic receptor activity	0.9	>=0.20	ARHGAP27 (2.2)	ENSG00000185294 (1.6)	PPP1R3B (1.5)	ENSG00000255310 (1.0)	CTSB (0.9)	WNT3 (0.9)	BLK (0.7)	MAPT (0.7)	EBF2 (0.7)	ENSG00000204650 (0.6)
cluster 2	GO:0035587	purinergic receptor signaling pathway	0.9	>=0.20	ENSG00000185294 (3.1)	ENSG00000254839 (2.1)	ENSG00000254556 (1.7)	ENSG00000236827 (1.6)	ENSG00000254936 (1.4)	PPP1R3B (1.2)	OLFM2 (1.0)	MAPT (0.9)	ENSG00000228290 (0.8)	ARHGAP27 (0.6)
cluster 2	GO:0042110	T cell activation	0.9	>=0.20	BLK (3.1)	MFHAS1 (1.9)	LINC00208 (1.7)	ARL17A (1.3)	ENSG00000204650 (1.2)	MTMR9 (1.0)	KIAA1267 (0.8)	CTSB (0.8)	MAST4 (0.5)	WNT3 (0.4)
cluster 2	GO:0042805	actinin binding	0.9	>=0.20	C8orf49 (1.9)	MAPT (1.9)	ENSG00000254556 (1.7)	GATA4 (1.7)	PPP1R3B (1.5)	TDH (1.3)	WNT3 (1.3)	XKR6 (1.2)	MFHAS1 (1.2)	ENSG00000255310 (1.1)
cluster 2	GO:0043299	leukocyte degranulation	0.9	>=0.20	ARHGAP27 (2.3)	ENSG00000254556 (2.0)	STH (1.9)	BLK (1.4)	ENSG00000255310 (1.4)	ENSG00000254936 (1.1)	PLEKHM1 (1.1)	CPEB4 (1.0)	NSF (0.9)	C17orf69 (0.9)
cluster 2	GO:0043304	regulation of mast cell degranulation	0.9	>=0.20	ARHGAP27 (2.7)	C17orf69 (2.5)	ENSG00000204650 (1.7)	ENSG00000254839 (1.6)	ENSG00000254556 (1.5)	STH (1.3)	BLK (1.2)	ENSG00000255310 (0.9)	PLEKHM1 (0.8)	ENSG00000254936 (0.8)
cluster 2	GO:0043413	macromolecule glycosylation	0.9	>=0.20	ENSG00000214401 (1.7)	GATA4 (1.2)	TDH (1.1)	ENSG00000254839 (1.0)	XKR6 (1.0)	ARHGAP27 (0.9)	CTSB (0.8)	ENSG00000255020 (0.5)	PLEKHM1 (0.5)	C8orf49 (0.5)
cluster 2	GO:0045296	cadherin binding	0.9	>=0.20	ENSG00000254839 (2.2)	ARHGAP27 (1.9)	PLEKHM1 (1.5)	ENSG00000254556 (1.4)	ENSG00000204650 (1.3)	MAPT (1.2)	C8orf12 (1.0)	PBX1 (0.8)	ENSG00000254936 (0.8)	PPP1R3B (0.7)
cluster 2	GO:0050820	positive regulation of coagulation	0.9	>=0.20	ENSG00000214401 (2.2)	C17orf69 (2.0)	ENSG00000228290 (1.1)	LINC00208 (1.0)	ENSG00000204650 (0.9)	GATA4 (0.8)	PLEKHM1 (0.8)	C8orf12 (0.7)	ENSG00000255310 (0.4)	EBF2 (0.4)
cluster 2	GO:0050900	leukocyte migration	0.9	>=0.20	CTSB (1.5)	LINC00208 (1.3)	OLFM2 (1.2)	FAM167A (0.9)	ENSG00000255020 (0.8)	TDH (0.7)	MTMR9 (0.7)	ENSG00000254936 (0.6)	ENSG00000185294 (0.5)	BLK (0.5)
cluster 2	GO:0051438	regulation of ubiquitin-protein ligase activity	0.9	>=0.20	ENSG00000204650 (3.2)	ENSG00000255020 (1.6)	ENSG00000214401 (1.6)	LINC00208 (1.5)	ENSG00000228290 (1.4)	ENSG00000236827 (1.4)	PLEKHM1 (1.3)	NSF (0.9)	C17orf69 (0.8)	C8orf12 (0.6)
cluster 2	GO:0051568	histone H3-K4 methylation	0.9	>=0.20	MTMR9 (3.0)	KIAA1267 (2.8)	ENSG00000204650 (1.5)	ARL17A (1.5)	NEIL2 (1.4)	C8orf12 (1.4)	TDH (1.3)	ENSG00000214401 (1.1)	STH (1.0)	ERI1 (1.0)
cluster 2	GO:0051905	establishment of pigment granule localization	0.9	>=0.20	MTMR9 (2.6)	ENSG00000204650 (1.7)	CPEB4 (1.0)	C17orf69 (1.0)	FAM167A (0.9)	ENSG00000253426 (0.9)	ENSG00000228290 (0.8)	ERI1 (0.6)	NEIL2 (0.6)	NSF (0.6)
cluster 2	GO:0071779	G1/S transition checkpoint	0.9	>=0.20	ENSG00000255020 (3.5)	ENSG00000214401 (2.1)	C8orf12 (2.1)	ENSG00000204650 (1.9)	PLEKHM1 (1.6)	TDH (1.4)	ENSG00000228290 (1.3)	ENSG00000236827 (1.3)	STH (1.2)	NSF (1.0)
cluster 2	GO:0072527	pyrimidine-containing compound metabolic process	0.9	>=0.20	C17orf69 (2.3)	ENSG00000253426 (1.4)	BCKDHB (1.4)	MTMR9 (1.3)	ERI1 (1.3)	XKR6 (1.0)	ENSG00000255310 (1.0)	ENSG00000204650 (0.9)	C8orf12 (0.9)	STH (0.8)
cluster 2	KEGG_PHOSPHATIDYLINOSITOL_SIGNALING_SYSTEM	KEGG_PHOSPHATIDYLINOSITOL_SIGNALING_SYSTEM	0.9	>=0.20	ARHGAP27 (1.8)	PLEKHM1 (1.8)	MTMR9 (1.6)	ENSG00000236827 (1.6)	ENSG00000254839 (1.5)	NSF (1.3)	ENSG00000204650 (0.9)	LINC00208 (0.9)	C17orf69 (0.8)	ENSG00000255020 (0.8)
cluster 2	REACTOME_CELL_JUNCTION_ORGANIZATION	REACTOME_CELL_JUNCTION_ORGANIZATION	0.9	>=0.20	FAM167A (2.2)	ARL17A (1.1)	LINC00208 (1.0)	MFHAS1 (0.9)	PPP1R3B (0.7)	WNT3 (0.7)	ARHGAP27 (0.7)	MTMR9 (0.6)	PBX1 (0.6)	MAPT (0.6)
cluster 2	REACTOME_DNA_REPAIR	REACTOME_DNA_REPAIR	0.9	>=0.20	ERI1 (3.3)	FDFT1 (1.1)	ENSG00000204650 (0.9)	ENSG00000214401 (0.7)	NSF (0.5)	BLK (0.3)	ENSG00000255310 (0.2)	FAM167A (0.2)	ENSG00000185294 (0.2)	ENSG00000254936 (0.2)
cluster 2	REACTOME_RNA_POLYMERASE_I_PROMOTER_ESCAPE	REACTOME_RNA_POLYMERASE_I_PROMOTER_ESCAPE	0.9	>=0.20	ENSG00000204650 (1.3)	CRHR1 (1.0)	MTMR9 (1.0)	TDH (0.8)	C8orf49 (0.8)	C17orf69 (0.6)	ENSG00000255020 (0.6)	BLK (0.5)	KIAA1267 (0.5)	BCKDHB (0.4)
cluster 2	REACTOME_RNA_POLYMERASE_I_TRANSCRIPTION_TERMINATION	REACTOME_RNA_POLYMERASE_I_TRANSCRIPTION_TERMINATION	0.9	>=0.20	ENSG00000204650 (1.7)	CRHR1 (0.8)	TDH (0.7)	MTMR9 (0.6)	KIAA1267 (0.6)	C8orf49 (0.6)	MFHAS1 (0.5)	C17orf69 (0.5)	BLK (0.4)	ENSG00000236827 (0.4)
cluster 2	REACTOME_SEMA4D_INDUCED_CELL_MIGRATION_AND_GROWTH:CONE_COLLAPSE	REACTOME_SEMA4D_INDUCED_CELL_MIGRATION_AND_GROWTH:CONE_COLLAPSE	0.9	>=0.20	PBX1 (1.2)	BLK (0.7)	PPP1R3B (0.7)	WNT3 (0.6)	ENSG00000204650 (0.5)	ENSG00000254839 (0.5)	C8orf12 (0.3)	ARHGAP27 (0.3)	ENSG00000254936 (0.3)	CRHR1 (0.2)
cluster 2	GO:0001573	ganglioside metabolic process	0.91	>=0.20	ENSG00000214401 (2.5)	CTSB (1.9)	XKR6 (1.8)	C17orf69 (1.6)	ENSG00000185294 (1.5)	ENSG00000253426 (1.5)	ENSG00000254839 (1.2)	ENSG00000228290 (1.1)	NEIL2 (0.9)	ENSG00000255310 (0.8)
cluster 2	GO:0002052	positive regulation of neuroblast proliferation	0.91	>=0.20	C17orf69 (2.3)	ENSG00000204650 (1.8)	C8orf12 (1.5)	TDH (1.4)	ENSG00000236827 (1.1)	ARL17A (1.1)	CRHR1 (0.8)	ENSG00000185294 (0.7)	OLFM2 (0.5)	MAPT (0.5)
cluster 2	GO:0002460	adaptive immune response based on somatic recombination of immune receptors built from immunoglobulin superfamily domains	0.91	>=0.20	BLK (3.0)	ENSG00000204650 (2.7)	LINC00208 (2.7)	C17orf69 (1.7)	CTSB (1.3)	ARL17A (1.1)	NEIL2 (0.9)	STH (0.9)	ERI1 (0.9)	MFHAS1 (0.7)
cluster 2	GO:0003743	translation initiation factor activity	0.91	>=0.20	CPEB4 (1.3)	ENSG00000228290 (1.1)	C17orf69 (1.1)	NSF (0.9)	ARL17A (0.7)	C8orf12 (0.7)	TDH (0.6)	WNT3 (0.5)	ENSG00000214401 (0.3)	CRHR1 (0.2)
cluster 2	GO:0004190	aspartic-type endopeptidase activity	0.91	>=0.20	GATA4 (2.4)	WNT3 (1.9)	MTMR9 (1.8)	CTSB (1.6)	XKR6 (1.3)	C8orf49 (1.2)	MAPT (0.9)	KIAA1267 (0.8)	ENSG00000228290 (0.7)	MFHAS1 (0.5)
cluster 2	GO:0004519	endonuclease activity	0.91	>=0.20	BLK (1.5)	NEIL2 (1.0)	ERI1 (1.0)	ARHGAP27 (0.8)	FDFT1 (0.8)	ENSG00000253426 (0.7)	TBX18 (0.5)	CTSB (0.5)	PLEKHM1 (0.5)	MTMR9 (0.4)
cluster 2	GO:0004896	cytokine receptor activity	0.91	>=0.20	BLK (3.6)	CTSB (2.2)	PPP1R3B (1.6)	ARHGAP27 (1.4)	TDH (1.3)	STH (1.3)	FAM167A (1.2)	C8orf12 (1.1)	OLFM2 (0.9)	ENSG00000255020 (0.9)
cluster 2	GO:0005903	brush border	0.91	>=0.20	GATA4 (1.1)	NEIL2 (1.1)	STH (1.0)	MAPT (0.9)	ENSG00000254936 (0.8)	ENSG00000254556 (0.8)	CTSB (0.6)	ARHGAP27 (0.5)	LINC00208 (0.5)	FAM167A (0.4)
cluster 2	GO:0006457	protein folding	0.91	>=0.20	ENSG00000254556 (2.4)	ENSG00000255310 (1.8)	ENSG00000254936 (1.7)	NEIL2 (1.3)	ARL17A (1.0)	LINC00208 (0.9)	ENSG00000228290 (0.8)	ENSG00000204650 (0.7)	XKR6 (0.7)	ENSG00000255020 (0.6)
cluster 2	GO:0006555	methionine metabolic process	0.91	>=0.20	ENSG00000236827 (2.4)	ENSG00000254839 (2.3)	ENSG00000185294 (1.9)	BCKDHB (1.6)	C8orf12 (1.6)	MTMR9 (0.9)	ENSG00000254556 (0.4)	ENSG00000214401 (0.4)	FDFT1 (0.2)	MAPT (0.1)
cluster 2	GO:0006890	retrograde vesicle-mediated transport, Golgi to ER	0.91	>=0.20	NSF (1.8)	C17orf69 (1.3)	CPEB4 (1.0)	ENSG00000254839 (0.9)	STH (0.8)	ENSG00000214401 (0.5)	C8orf49 (0.3)	FDFT1 (0.3)	ENSG00000254936 (0.3)	GATA4 (0.2)
cluster 2	GO:0007018	microtubule-based movement	0.91	>=0.20	STH (1.7)	MAPT (1.6)	ENSG00000185294 (1.6)	MTMR9 (1.5)	C8orf12 (1.4)	ENSG00000204650 (1.0)	FAM167A (0.7)	TDH (0.6)	OLFM2 (0.5)	ENSG00000255020 (0.4)
cluster 2	GO:0007140	male meiosis	0.91	>=0.20	C8orf12 (2.3)	ENSG00000214401 (1.4)	ENSG00000255020 (1.2)	CRHR1 (1.2)	ENSG00000204650 (0.8)	ERI1 (0.8)	C8orf49 (0.7)	ENSG00000253426 (0.7)	ENSG00000254936 (0.6)	TDH (0.6)
cluster 2	GO:0008353	RNA polymerase II carboxy-terminal domain kinase activity	0.91	>=0.20	ARL17A (1.8)	C8orf49 (1.2)	ENSG00000204650 (1.0)	BLK (0.9)	KIAA1267 (0.9)	BCKDHB (0.7)	ENSG00000236827 (0.7)	EBF2 (0.7)	C17orf69 (0.6)	ENSG00000254936 (0.5)
cluster 2	GO:0009746	response to hexose stimulus	0.91	>=0.20	ARL17A (1.8)	ENSG00000254936 (1.4)	ENSG00000254839 (1.2)	ENSG00000254556 (1.1)	MAST4 (0.9)	PPP1R3B (0.9)	NEIL2 (0.8)	ENSG00000204650 (0.7)	GATA4 (0.5)	LINC00208 (0.4)
cluster 2	GO:0016272	prefoldin complex	0.91	>=0.20	C17orf69 (2.8)	TDH (2.5)	ENSG00000204650 (2.0)	ENSG00000228290 (1.9)	ENSG00000255020 (1.4)	C8orf12 (0.9)	ENSG00000214401 (0.8)	FAM167A (0.7)	ENSG00000254839 (0.7)	ENSG00000185294 (0.6)
cluster 2	GO:0019724	B cell mediated immunity	0.91	>=0.20	ENSG00000204650 (3.1)	BLK (2.6)	C17orf69 (2.6)	LINC00208 (2.3)	ERI1 (1.4)	CTSB (1.2)	STH (1.0)	MFHAS1 (1.0)	ARHGAP27 (1.0)	NEIL2 (0.9)
cluster 2	GO:0030193	regulation of blood coagulation	0.91	>=0.20	ENSG00000228290 (1.6)	ENSG00000214401 (1.5)	C17orf69 (1.4)	LINC00208 (1.4)	FAM167A (1.0)	GATA4 (0.9)	WNT3 (0.8)	ENSG00000255310 (0.7)	CTSB (0.6)	XKR6 (0.6)
cluster 2	GO:0030670	phagocytic vesicle membrane	0.91	>=0.20	BLK (1.6)	ARL17A (1.5)	CPEB4 (1.5)	PPP1R3B (1.4)	CTSB (1.3)	PLEKHM1 (1.0)	C8orf12 (0.8)	XKR6 (0.7)	ENSG00000254936 (0.6)	FDFT1 (0.4)
cluster 2	GO:0031060	regulation of histone methylation	0.91	>=0.20	ENSG00000185294 (2.1)	ENSG00000204650 (1.7)	BLK (1.6)	STH (1.5)	KIAA1267 (1.4)	C8orf12 (1.4)	ARHGAP27 (1.2)	PLEKHM1 (1.1)	ENSG00000214401 (1.0)	MFHAS1 (1.0)
cluster 2	GO:0031124	mRNA 3'-end processing	0.91	>=0.20	STH (2.4)	KIAA1267 (1.9)	ERI1 (1.5)	ENSG00000254556 (1.4)	ENSG00000214401 (1.1)	MTMR9 (1.0)	ENSG00000253426 (0.9)	XKR6 (0.8)	FDFT1 (0.7)	ENSG00000255020 (0.7)
cluster 2	GO:0032272	negative regulation of protein polymerization	0.91	>=0.20	ENSG00000185294 (3.5)	C17orf69 (2.3)	XKR6 (1.8)	ENSG00000214401 (1.7)	ENSG00000236827 (1.2)	MAPT (1.0)	PLEKHM1 (0.9)	ARHGAP27 (0.8)	ENSG00000254839 (0.8)	ENSG00000253426 (0.7)
cluster 2	GO:0033006	regulation of mast cell activation involved in immune response	0.91	>=0.20	ARHGAP27 (2.8)	C17orf69 (2.3)	ENSG00000204650 (2.2)	ENSG00000254556 (1.5)	ENSG00000254839 (1.5)	STH (1.2)	BLK (1.1)	ENSG00000254936 (1.0)	PLEKHM1 (1.0)	ENSG00000255310 (1.0)
cluster 2	GO:0033059	cellular pigmentation	0.91	>=0.20	MTMR9 (2.9)	NEIL2 (1.9)	ENSG00000204650 (1.4)	FAM167A (1.1)	ENSG00000255020 (1.1)	ENSG00000253426 (0.9)	ENSG00000214401 (0.9)	ENSG00000236827 (0.9)	WNT3 (0.7)	PLEKHM1 (0.7)
cluster 2	GO:0033119	negative regulation of RNA splicing	0.91	>=0.20	STH (1.8)	C17orf69 (1.7)	ENSG00000253426 (0.9)	ENSG00000185294 (0.9)	ENSG00000214401 (0.9)	KIAA1267 (0.7)	BCKDHB (0.7)	ENSG00000255020 (0.6)	ARL17A (0.5)	LINC00208 (0.4)
cluster 2	GO:0033238	regulation of cellular amine metabolic process	0.91	>=0.20	ENSG00000255020 (4.1)	ENSG00000204650 (3.0)	C17orf69 (2.0)	C8orf12 (1.9)	ENSG00000236827 (1.7)	ARL17A (1.6)	NSF (1.3)	PLEKHM1 (1.2)	ENSG00000228290 (1.2)	TDH (0.8)
cluster 2	GO:0034061	DNA polymerase activity	0.91	>=0.20	ERI1 (1.9)	FAM167A (1.6)	C8orf12 (1.3)	FDFT1 (0.7)	ENSG00000214401 (0.6)	C17orf69 (0.5)	TBX18 (0.5)	ENSG00000204650 (0.4)	BCKDHB (0.4)	ENSG00000236827 (0.3)
cluster 2	GO:0034660	ncRNA metabolic process	0.91	>=0.20	NEIL2 (2.9)	ENSG00000253426 (1.6)	MTMR9 (0.9)	ENSG00000254556 (0.7)	ERI1 (0.5)	ARL17A (0.5)	BCKDHB (0.4)	FDFT1 (0.1)	C8orf49 (0.0)	ENSG00000214401 (0.0)
cluster 2	GO:0034708	methyltransferase complex	0.91	>=0.20	KIAA1267 (4.1)	ARL17A (2.2)	ERI1 (2.0)	ENSG00000214401 (1.6)	ENSG00000204650 (1.2)	MAPT (0.7)	GATA4 (0.7)	PLEKHM1 (0.6)	STH (0.6)	FDFT1 (0.6)
cluster 2	GO:0035097	histone methyltransferase complex	0.91	>=0.20	KIAA1267 (4.1)	ARL17A (2.2)	ERI1 (2.0)	ENSG00000214401 (1.6)	ENSG00000204650 (1.2)	MAPT (0.7)	GATA4 (0.7)	PLEKHM1 (0.6)	STH (0.6)	FDFT1 (0.6)
cluster 2	GO:0043021	ribonucleoprotein complex binding	0.91	>=0.20	ENSG00000214401 (1.5)	ENSG00000185294 (1.5)	NEIL2 (1.1)	CPEB4 (0.9)	ENSG00000253426 (0.8)	MAPT (0.6)	NSF (0.6)	C8orf49 (0.5)	C8orf12 (0.4)	GATA4 (0.3)
cluster 2	GO:0045843	negative regulation of striated muscle tissue development	0.91	>=0.20	WNT3 (4.4)	ENSG00000185294 (1.8)	STH (1.3)	TBX18 (1.3)	ENSG00000255310 (1.1)	C8orf12 (0.9)	KIAA1267 (0.9)	ARHGAP27 (0.9)	C17orf69 (0.7)	ENSG00000253426 (0.7)
cluster 2	GO:0048610	cellular process involved in reproduction	0.91	>=0.20	ENSG00000228290 (2.4)	C8orf49 (1.6)	C8orf12 (1.3)	NEIL2 (1.1)	ENSG00000185294 (1.0)	GATA4 (0.8)	CRHR1 (0.7)	ENSG00000214401 (0.6)	ERI1 (0.6)	ENSG00000254936 (0.5)
cluster 2	GO:0050657	nucleic acid transport	0.91	>=0.20	ERI1 (1.6)	MTMR9 (1.3)	ENSG00000253426 (1.0)	KIAA1267 (0.9)	ENSG00000214401 (0.9)	C8orf12 (0.6)	FDFT1 (0.6)	ENSG00000254936 (0.2)	LINC00208 (0.1)	ENSG00000255310 (0.1)
cluster 2	GO:0050658	RNA transport	0.91	>=0.20	ERI1 (1.6)	MTMR9 (1.3)	ENSG00000253426 (1.0)	KIAA1267 (0.9)	ENSG00000214401 (0.9)	C8orf12 (0.6)	FDFT1 (0.6)	ENSG00000254936 (0.2)	LINC00208 (0.1)	ENSG00000255310 (0.1)
cluster 2	GO:0050688	regulation of defense response to virus	0.91	>=0.20	ENSG00000253426 (2.3)	MTMR9 (2.1)	MFHAS1 (2.0)	XKR6 (1.6)	FAM167A (1.5)	ARHGAP27 (1.4)	ENSG00000254556 (1.4)	STH (1.3)	ENSG00000214401 (1.0)	ENSG00000254839 (0.9)
cluster 2	GO:0051236	establishment of RNA localization	0.91	>=0.20	ERI1 (1.6)	MTMR9 (1.3)	ENSG00000253426 (1.0)	KIAA1267 (0.9)	ENSG00000214401 (0.9)	C8orf12 (0.6)	FDFT1 (0.6)	ENSG00000254936 (0.2)	LINC00208 (0.1)	ENSG00000255310 (0.1)
cluster 2	GO:0051480	cytosolic calcium ion homeostasis	0.91	>=0.20	ENSG00000254839 (3.6)	ENSG00000236827 (3.0)	STH (2.3)	ARHGAP27 (2.1)	PPP1R3B (2.0)	C8orf12 (1.6)	ENSG00000255020 (1.6)	TDH (1.4)	BLK (1.0)	ENSG00000255310 (1.0)
cluster 2	GO:0051569	regulation of histone H3-K4 methylation	0.91	>=0.20	STH (2.4)	ENSG00000204650 (1.8)	ARHGAP27 (1.7)	ENSG00000214401 (1.7)	ARL17A (1.2)	C8orf12 (1.0)	PLEKHM1 (0.9)	ERI1 (0.9)	KIAA1267 (0.8)	C17orf69 (0.8)
cluster 2	GO:0051693	actin filament capping	0.91	>=0.20	ENSG00000185294 (4.0)	XKR6 (2.2)	ENSG00000254839 (1.8)	ENSG00000228290 (1.4)	ARHGAP27 (1.0)	TDH (0.9)	PLEKHM1 (0.8)	CPEB4 (0.8)	CTSB (0.7)	MAPT (0.6)
cluster 2	GO:0070001	aspartic-type peptidase activity	0.91	>=0.20	GATA4 (2.4)	WNT3 (1.9)	MTMR9 (1.8)	CTSB (1.6)	XKR6 (1.3)	C8orf49 (1.2)	MAPT (0.9)	KIAA1267 (0.8)	ENSG00000228290 (0.7)	MFHAS1 (0.5)
cluster 2	GO:0071887	leukocyte apoptotic process	0.91	>=0.20	TDH (2.7)	BLK (2.4)	ENSG00000255020 (1.8)	ARL17A (1.6)	C8orf12 (1.3)	TBX18 (0.9)	ENSG00000254839 (0.8)	CTSB (0.6)	MAST4 (0.3)	MFHAS1 (0.1)
cluster 2	GO:0072594	establishment of protein localization to organelle	0.91	>=0.20	MTMR9 (1.7)	NEIL2 (1.0)	BCKDHB (0.9)	NSF (0.5)	C8orf49 (0.5)	MAST4 (0.5)	TDH (0.4)	STH (0.2)	ENSG00000253426 (0.2)	GATA4 (0.1)
cluster 2	KEGG_RIBOSOME	KEGG_RIBOSOME	0.91	>=0.20	ENSG00000214401 (1.0)	ENSG00000253426 (0.9)	C8orf12 (0.8)	PPP1R3B (0.8)	CRHR1 (0.7)	ARHGAP27 (0.5)	ENSG00000228290 (0.5)	NEIL2 (0.5)	ENSG00000255310 (0.4)	KIAA1267 (0.4)
cluster 2	REACTOME_CHROMOSOME_MAINTENANCE	REACTOME_CHROMOSOME_MAINTENANCE	0.91	>=0.20	ERI1 (3.5)	ENSG00000254936 (1.1)	ENSG00000254556 (1.0)	WNT3 (0.8)	TDH (0.7)	ENSG00000236827 (0.6)	ARL17A (0.5)	BLK (0.4)	C8orf49 (0.3)	FAM167A (0.2)
cluster 2	REACTOME_DEFENSINS	REACTOME_DEFENSINS	0.91	>=0.20	ENSG00000185294 (1.7)	ARHGAP27 (1.5)	ENSG00000228290 (0.8)	CTSB (0.8)	ENSG00000255310 (0.7)	ENSG00000254936 (0.7)	ENSG00000255020 (0.7)	KIAA1267 (0.6)	ENSG00000254839 (0.5)	ENSG00000254556 (0.4)
cluster 2	REACTOME_DUAL_INCISION_REACTION_IN_TC:NER	REACTOME_DUAL_INCISION_REACTION_IN_TC:NER	0.91	>=0.20	C17orf69 (2.0)	ENSG00000204650 (1.3)	MTMR9 (1.0)	ENSG00000214401 (0.9)	ERI1 (0.7)	EBF2 (0.5)	NSF (0.5)	CRHR1 (0.4)	BLK (0.4)	BCKDHB (0.4)
cluster 2	REACTOME_EFFECTS_OF_PIP2_HYDROLYSIS	REACTOME_EFFECTS_OF_PIP2_HYDROLYSIS	0.91	>=0.20	ARHGAP27 (2.8)	XKR6 (2.5)	ENSG00000254839 (2.0)	LINC00208 (1.7)	PLEKHM1 (1.5)	WNT3 (1.4)	ENSG00000236827 (1.1)	ENSG00000204650 (1.1)	MFHAS1 (1.1)	ARL17A (1.0)
cluster 2	REACTOME_FORMATION_OF_TRANSCRIPTION:COUPLED_NER_TC:NER_REPAIR_COMPLEX	REACTOME_FORMATION_OF_TRANSCRIPTION:COUPLED_NER_TC:NER_REPAIR_COMPLEX	0.91	>=0.20	C17orf69 (2.0)	ENSG00000204650 (1.3)	MTMR9 (1.0)	ENSG00000214401 (0.9)	ERI1 (0.7)	EBF2 (0.5)	NSF (0.5)	CRHR1 (0.4)	BLK (0.4)	BCKDHB (0.4)
cluster 2	REACTOME_GRB2_EVENTS_IN_ERBB2_SIGNALING	REACTOME_GRB2_EVENTS_IN_ERBB2_SIGNALING	0.91	>=0.20	MTMR9 (2.3)	NSF (1.3)	ENSG00000255020 (1.3)	MAPT (1.1)	ENSG00000254839 (0.9)	PLEKHM1 (0.8)	GATA4 (0.8)	ARHGAP27 (0.6)	ENSG00000255310 (0.6)	C8orf49 (0.6)
cluster 2	REACTOME_ION_TRANSPORT_BY_P:TYPE_ATPASES	REACTOME_ION_TRANSPORT_BY_P:TYPE_ATPASES	0.91	>=0.20	CRHR1 (2.7)	NSF (2.1)	ENSG00000255020 (1.5)	GATA4 (1.3)	C8orf49 (1.2)	PPP1R3B (1.2)	OLFM2 (1.0)	TDH (0.9)	ENSG00000204650 (0.8)	STH (0.6)
cluster 2	REACTOME_METABOLISM_OF_PROTEINS	REACTOME_METABOLISM_OF_PROTEINS	0.91	>=0.20	CTSB (1.1)	GATA4 (1.1)	ENSG00000214401 (1.0)	TDH (0.9)	XKR6 (0.8)	CPEB4 (0.8)	ENSG00000254556 (0.8)	ENSG00000254936 (0.8)	NEIL2 (0.6)	NSF (0.6)
cluster 2	REACTOME_REGULATION_OF_AMPK_ACTIVITY_VIA_LKB1	REACTOME_REGULATION_OF_AMPK_ACTIVITY_VIA_LKB1	0.91	>=0.20	PPP1R3B (1.7)	C17orf69 (1.4)	ENSG00000185294 (1.3)	ENSG00000254936 (1.3)	MTMR9 (1.2)	NSF (0.8)	KIAA1267 (0.7)	MAPT (0.6)	CPEB4 (0.6)	ENSG00000254839 (0.6)
cluster 2	REACTOME_REGULATION_OF_SIGNALING_BY_CBL	REACTOME_REGULATION_OF_SIGNALING_BY_CBL	0.91	>=0.20	PLEKHM1 (3.2)	BLK (2.6)	TDH (1.7)	FAM167A (1.5)	CTSB (1.4)	LINC00208 (0.8)	CPEB4 (0.8)	ENSG00000204650 (0.7)	ENSG00000214401 (0.5)	ARHGAP27 (0.5)
cluster 2	REACTOME_TRANSCRIPTION_OF_THE_HIV_GENOME	REACTOME_TRANSCRIPTION_OF_THE_HIV_GENOME	0.91	>=0.20	ERI1 (2.2)	MTMR9 (1.8)	ENSG00000214401 (1.5)	ENSG00000253426 (0.9)	PLEKHM1 (0.8)	ENSG00000255310 (0.8)	MFHAS1 (0.7)	TDH (0.6)	ENSG00000204650 (0.5)	EBF2 (0.4)
cluster 2	GO:0000030	mannosyltransferase activity	0.92	>=0.20	MTMR9 (1.1)	ENSG00000254936 (1.1)	ENSG00000185294 (1.0)	XKR6 (0.9)	ENSG00000255310 (0.9)	PLEKHM1 (0.7)	ENSG00000253426 (0.7)	ENSG00000254556 (0.6)	NSF (0.5)	PPP1R3B (0.5)
cluster 2	GO:0000097	sulfur amino acid biosynthetic process	0.92	>=0.20	ENSG00000236827 (2.3)	ENSG00000185294 (2.3)	BCKDHB (1.8)	ENSG00000254839 (1.6)	ENSG00000214401 (1.1)	C17orf69 (0.7)	NSF (0.0)	C8orf12 (-0.2)	PPP1R3B (-0.3)	MAPT (-0.3)
cluster 2	GO:0001502	cartilage condensation	0.92	>=0.20	ENSG00000253426 (1.9)	ENSG00000185294 (1.8)	C8orf12 (1.7)	XKR6 (1.4)	ENSG00000236827 (1.3)	ENSG00000255020 (1.3)	STH (0.9)	WNT3 (0.9)	LINC00208 (0.9)	TBX18 (0.7)
cluster 2	GO:0002443	leukocyte mediated immunity	0.92	>=0.20	LINC00208 (2.9)	ENSG00000204650 (2.8)	BLK (2.1)	C17orf69 (1.5)	STH (1.5)	CTSB (1.4)	MFHAS1 (1.2)	ENSG00000255310 (1.0)	ARHGAP27 (1.0)	NEIL2 (1.0)
cluster 2	GO:0005262	calcium channel activity	0.92	>=0.20	CRHR1 (2.0)	ENSG00000254936 (1.8)	ARHGAP27 (1.5)	XKR6 (1.4)	ENSG00000254839 (1.4)	ENSG00000254556 (1.3)	NSF (1.1)	OLFM2 (1.0)	STH (1.0)	ARL17A (0.9)
cluster 2	GO:0006369	termination of RNA polymerase II transcription	0.92	>=0.20	STH (2.6)	ENSG00000214401 (1.4)	ARL17A (1.3)	ERI1 (0.9)	KIAA1267 (0.8)	MTMR9 (0.7)	ENSG00000204650 (0.7)	ENSG00000253426 (0.6)	ENSG00000254839 (0.5)	BLK (0.4)
cluster 2	GO:0006413	translational initiation	0.92	>=0.20	C17orf69 (2.1)	ARL17A (2.1)	ENSG00000228290 (2.0)	C8orf12 (1.6)	ENSG00000214401 (1.4)	ENSG00000204650 (1.1)	ENSG00000236827 (1.0)	TDH (0.9)	NSF (0.5)	ENSG00000255020 (0.4)
cluster 2	GO:0007204	elevation of cytosolic calcium ion concentration	0.92	>=0.20	ENSG00000254839 (3.3)	ENSG00000236827 (2.7)	STH (2.3)	ARHGAP27 (2.1)	PPP1R3B (1.9)	ENSG00000255020 (1.9)	TDH (1.5)	C8orf12 (1.4)	ENSG00000254556 (1.2)	ENSG00000255310 (1.2)
cluster 2	GO:0007530	sex determination	0.92	>=0.20	C8orf49 (5.1)	ENSG00000236827 (3.8)	GATA4 (3.5)	PBX1 (1.6)	WNT3 (1.1)	ENSG00000254839 (1.1)	ENSG00000255310 (0.8)	NEIL2 (0.7)	ENSG00000214401 (0.4)	ENSG00000254556 (0.4)
cluster 2	GO:0008156	negative regulation of DNA replication	0.92	>=0.20	ERI1 (1.9)	OLFM2 (1.3)	PLEKHM1 (0.9)	ENSG00000185294 (0.9)	FAM167A (0.8)	NEIL2 (0.6)	ENSG00000253426 (0.3)	GATA4 (0.1)	MTMR9 (0.1)	ARHGAP27 (0.0)
cluster 2	GO:0008211	glucocorticoid metabolic process	0.92	>=0.20	ARL17A (1.7)	GATA4 (1.5)	C17orf69 (1.1)	NEIL2 (1.1)	CPEB4 (0.8)	WNT3 (0.7)	ENSG00000228290 (0.7)	CRHR1 (0.4)	LINC00208 (0.4)	FAM167A (0.1)
cluster 2	GO:0009881	photoreceptor activity	0.92	>=0.20	ENSG00000185294 (2.6)	WNT3 (1.5)	OLFM2 (0.8)	TBX18 (0.8)	MFHAS1 (0.8)	BCKDHB (0.7)	NSF (0.5)	ENSG00000254839 (0.5)	ENSG00000236827 (0.3)	ENSG00000255020 (0.0)
cluster 2	GO:0015149	hexose transmembrane transporter activity	0.92	>=0.20	CTSB (1.6)	C17orf69 (0.9)	MFHAS1 (0.7)	ENSG00000254936 (0.6)	FDFT1 (0.4)	CPEB4 (0.3)	PPP1R3B (0.3)	ENSG00000214401 (0.3)	CRHR1 (0.3)	MAPT (0.2)
cluster 2	GO:0015804	neutral amino acid transport	0.92	>=0.20	C8orf12 (1.9)	TDH (1.8)	FAM167A (1.6)	CRHR1 (1.2)	PLEKHM1 (1.1)	ENSG00000255020 (1.1)	OLFM2 (0.9)	CTSB (0.8)	MFHAS1 (0.8)	ARHGAP27 (0.6)
cluster 2	GO:0016558	protein import into peroxisome matrix	0.92	>=0.20	ENSG00000214401 (1.7)	C17orf69 (1.5)	ENSG00000253426 (1.4)	C8orf12 (1.4)	MTMR9 (1.4)	BCKDHB (1.2)	STH (1.0)	WNT3 (1.0)	ENSG00000204650 (0.9)	ENSG00000236827 (0.4)
cluster 2	GO:0021895	cerebral cortex neuron differentiation	0.92	>=0.20	C8orf12 (1.9)	TDH (1.6)	ENSG00000255020 (1.5)	FAM167A (1.2)	MAPT (1.1)	MTMR9 (1.1)	ENSG00000228290 (1.1)	C17orf69 (0.8)	ENSG00000185294 (0.7)	WNT3 (0.5)
cluster 2	GO:0031016	pancreas development	0.92	>=0.20	GATA4 (1.5)	PPP1R3B (1.4)	ENSG00000254936 (1.3)	ENSG00000253426 (1.0)	ENSG00000214401 (0.8)	EBF2 (0.6)	CRHR1 (0.6)	LINC00208 (0.6)	KIAA1267 (0.5)	ENSG00000255020 (0.4)
cluster 2	GO:0031514	motile cilium	0.92	>=0.20	FAM167A (1.4)	ENSG00000253426 (1.3)	ENSG00000255310 (0.9)	NSF (0.9)	ARL17A (0.8)	MTMR9 (0.7)	EBF2 (0.6)	ENSG00000254556 (0.4)	FDFT1 (0.4)	LINC00208 (0.4)
cluster 2	GO:0032461	positive regulation of protein oligomerization	0.92	>=0.20	ENSG00000254839 (1.2)	FAM167A (1.0)	ENSG00000255310 (0.9)	XKR6 (0.8)	MFHAS1 (0.7)	BLK (0.6)	OLFM2 (0.5)	ENSG00000255020 (0.5)	ERI1 (0.4)	MAPT (0.4)
cluster 2	GO:0032956	regulation of actin cytoskeleton organization	0.92	>=0.20	XKR6 (2.2)	ENSG00000185294 (1.5)	LINC00208 (1.1)	ENSG00000253426 (1.1)	PLEKHM1 (0.8)	EBF2 (0.8)	BLK (0.7)	PBX1 (0.5)	MTMR9 (0.4)	KIAA1267 (0.4)
cluster 2	GO:0032970	regulation of actin filament-based process	0.92	>=0.20	XKR6 (2.3)	ENSG00000185294 (1.5)	LINC00208 (1.3)	ENSG00000253426 (1.2)	PLEKHM1 (0.8)	EBF2 (0.8)	BLK (0.6)	ARL17A (0.5)	MTMR9 (0.4)	PPP1R3B (0.4)
cluster 2	GO:0034446	substrate adhesion-dependent cell spreading	0.92	>=0.20	C17orf69 (2.2)	ENSG00000214401 (1.5)	XKR6 (1.4)	PPP1R3B (1.4)	ENSG00000254936 (1.1)	ENSG00000204650 (1.0)	ARL17A (1.0)	GATA4 (0.9)	TDH (0.9)	ENSG00000255310 (0.8)
cluster 2	GO:0042287	MHC protein binding	0.92	>=0.20	CTSB (2.3)	LINC00208 (1.8)	C8orf12 (1.1)	C17orf69 (1.1)	MTMR9 (1.0)	ARHGAP27 (0.5)	EBF2 (0.4)	BCKDHB (0.4)	MAPT (0.3)	NSF (0.3)
cluster 2	GO:0042623	ATPase activity, coupled	0.92	>=0.20	NSF (2.3)	ENSG00000204650 (0.8)	ERI1 (0.8)	ENSG00000253426 (0.7)	PLEKHM1 (0.7)	FAM167A (0.7)	MAPT (0.6)	ENSG00000254936 (0.3)	WNT3 (0.3)	PPP1R3B (0.2)
cluster 2	GO:0043303	mast cell degranulation	0.92	>=0.20	ARHGAP27 (2.5)	C17orf69 (2.3)	BLK (2.0)	ENSG00000254556 (1.6)	ARL17A (1.4)	ENSG00000204650 (1.2)	PLEKHM1 (1.2)	NSF (1.1)	ENSG00000254839 (1.0)	STH (0.9)
cluster 2	GO:0045745	positive regulation of G-protein coupled receptor protein signaling pathway	0.92	>=0.20	ENSG00000185294 (2.8)	ENSG00000236827 (2.4)	ENSG00000254839 (1.7)	TDH (1.4)	ENSG00000255020 (1.4)	ENSG00000255310 (1.2)	ENSG00000254556 (1.0)	CRHR1 (0.9)	ENSG00000253426 (0.6)	ENSG00000204650 (0.4)
cluster 2	GO:0051261	protein depolymerization	0.92	>=0.20	ENSG00000185294 (3.8)	ENSG00000228290 (2.7)	ENSG00000254839 (1.8)	XKR6 (1.7)	STH (1.6)	MAPT (1.3)	ENSG00000236827 (1.1)	FAM167A (0.9)	CPEB4 (0.8)	LINC00208 (0.8)
cluster 2	GO:0051301	cell division	0.92	>=0.20	ERI1 (3.3)	ENSG00000214401 (1.3)	ENSG00000204650 (1.1)	FAM167A (0.8)	PLEKHM1 (0.7)	LINC00208 (0.5)	C17orf69 (0.5)	ENSG00000255310 (0.4)	MAST4 (0.4)	MTMR9 (0.3)
cluster 2	GO:0051340	regulation of ligase activity	0.92	>=0.20	ENSG00000204650 (3.1)	ENSG00000255020 (1.9)	ENSG00000228290 (1.7)	ENSG00000236827 (1.5)	ENSG00000214401 (1.4)	PLEKHM1 (1.3)	LINC00208 (1.3)	NSF (0.7)	MTMR9 (0.7)	FDFT1 (0.7)
cluster 2	GO:0060337	type I interferon-mediated signaling pathway	0.92	>=0.20	LINC00208 (3.4)	FAM167A (2.1)	ENSG00000236827 (1.0)	ENSG00000254936 (1.0)	ENSG00000254839 (0.9)	ARHGAP27 (0.9)	ENSG00000204650 (0.7)	WNT3 (0.6)	ENSG00000254556 (0.6)	ENSG00000255310 (0.6)
cluster 2	GO:0060441	epithelial tube branching involved in lung morphogenesis	0.92	>=0.20	ENSG00000236827 (2.3)	TDH (1.6)	C8orf12 (1.5)	ENSG00000254839 (1.4)	ENSG00000204650 (1.3)	PPP1R3B (1.3)	C17orf69 (1.1)	ENSG00000255020 (1.0)	MFHAS1 (1.0)	MTMR9 (0.9)
cluster 2	GO:0061097	regulation of protein tyrosine kinase activity	0.92	>=0.20	ENSG00000255310 (2.9)	ENSG00000254556 (2.6)	ENSG00000254936 (2.4)	ENSG00000254839 (1.7)	ARHGAP27 (1.5)	XKR6 (1.2)	ENSG00000185294 (1.1)	KIAA1267 (1.1)	ENSG00000214401 (1.0)	GATA4 (0.9)
cluster 2	GO:0070306	lens fiber cell differentiation	0.92	>=0.20	FAM167A (1.9)	ENSG00000255020 (1.9)	ENSG00000255310 (1.5)	TDH (1.3)	ENSG00000214401 (1.3)	ARHGAP27 (1.2)	ENSG00000253426 (1.1)	WNT3 (1.1)	ENSG00000254839 (1.0)	ENSG00000228290 (0.8)
cluster 2	GO:0071156	regulation of cell cycle arrest	0.92	>=0.20	ERI1 (3.2)	ENSG00000214401 (2.0)	ENSG00000204650 (1.0)	ENSG00000254936 (0.7)	NSF (0.6)	PLEKHM1 (0.6)	OLFM2 (0.4)	ENSG00000255020 (0.3)	ENSG00000255310 (0.3)	FDFT1 (0.1)
cluster 2	GO:0071357	cellular response to type I interferon	0.92	>=0.20	LINC00208 (3.4)	FAM167A (2.1)	ENSG00000236827 (1.0)	ENSG00000254936 (1.0)	ENSG00000254839 (0.9)	ARHGAP27 (0.9)	ENSG00000204650 (0.7)	WNT3 (0.6)	ENSG00000254556 (0.6)	ENSG00000255310 (0.6)
cluster 2	GO:0071824	protein-DNA complex subunit organization	0.92	>=0.20	ERI1 (1.5)	ENSG00000236827 (1.2)	WNT3 (1.0)	ARL17A (0.8)	ENSG00000255020 (0.6)	C8orf49 (0.6)	TDH (0.6)	GATA4 (0.4)	KIAA1267 (0.3)	PBX1 (0.3)
cluster 2	KEGG_ERBB_SIGNALING_PATHWAY	KEGG_ERBB_SIGNALING_PATHWAY	0.92	>=0.20	PLEKHM1 (2.1)	KIAA1267 (1.1)	ARHGAP27 (1.0)	STH (1.0)	CPEB4 (0.9)	PPP1R3B (0.9)	MAPT (0.9)	C8orf49 (0.7)	MTMR9 (0.6)	XKR6 (0.6)
cluster 2	KEGG_PURINE_METABOLISM	KEGG_PURINE_METABOLISM	0.92	>=0.20	C8orf12 (1.9)	NEIL2 (1.4)	ERI1 (1.1)	ENSG00000255310 (0.8)	EBF2 (0.7)	NSF (0.7)	CRHR1 (0.6)	FDFT1 (0.6)	ENSG00000253426 (0.4)	PBX1 (0.4)
cluster 2	REACTOME_AMINO_ACID_TRANSPORT_ACROSS_THE_PLASMA_MEMBRANE	REACTOME_AMINO_ACID_TRANSPORT_ACROSS_THE_PLASMA_MEMBRANE	0.92	>=0.20	FAM167A (1.8)	MAPT (1.4)	STH (1.4)	CTSB (0.9)	ENSG00000185294 (0.8)	C8orf49 (0.7)	C8orf12 (0.6)	MFHAS1 (0.6)	OLFM2 (0.5)	ARHGAP27 (0.5)
cluster 2	REACTOME_EARLY_PHASE_OF_HIV_LIFE_CYCLE	REACTOME_EARLY_PHASE_OF_HIV_LIFE_CYCLE	0.92	>=0.20	ERI1 (1.9)	STH (1.5)	ARHGAP27 (1.3)	OLFM2 (1.2)	FDFT1 (1.0)	CTSB (0.9)	BLK (0.7)	ENSG00000228290 (0.5)	MTMR9 (0.4)	MAPT (0.3)
cluster 2	REACTOME_ENERGY_DEPENDENT_REGULATION_OF_MTOR_BY_LKB1:AMPK	REACTOME_ENERGY_DEPENDENT_REGULATION_OF_MTOR_BY_LKB1:AMPK	0.92	>=0.20	C17orf69 (1.5)	ENSG00000185294 (1.4)	CPEB4 (1.1)	ARHGAP27 (1.1)	ENSG00000254936 (0.9)	MAPT (0.8)	MTMR9 (0.7)	PPP1R3B (0.7)	NSF (0.7)	KIAA1267 (0.6)
cluster 2	REACTOME_FORMATION_OF_A_POOL_OF_FREE_40S_SUBUNITS	REACTOME_FORMATION_OF_A_POOL_OF_FREE_40S_SUBUNITS	0.92	>=0.20	ENSG00000253426 (1.2)	CRHR1 (1.0)	ENSG00000214401 (0.8)	NEIL2 (0.6)	C8orf12 (0.6)	CPEB4 (0.6)	ENSG00000255310 (0.5)	ENSG00000228290 (0.1)	KIAA1267 (0.1)	MAST4 (0.1)
cluster 2	REACTOME_FORMATION_OF_TUBULIN_FOLDING_INTERMEDIATES_BY_CCTTRIC	REACTOME_FORMATION_OF_TUBULIN_FOLDING_INTERMEDIATES_BY_CCTTRIC	0.92	>=0.20	MAPT (3.0)	NEIL2 (1.9)	MTMR9 (1.6)	ENSG00000254556 (1.5)	C8orf12 (1.2)	BLK (1.1)	TDH (1.0)	CRHR1 (0.9)	LINC00208 (0.8)	ENSG00000255020 (0.7)
cluster 2	REACTOME_HOST_INTERACTIONS_OF_HIV_FACTORS	REACTOME_HOST_INTERACTIONS_OF_HIV_FACTORS	0.92	>=0.20	NSF (2.1)	C8orf12 (1.5)	ENSG00000204650 (1.3)	FDFT1 (1.2)	ERI1 (1.1)	ENSG00000255020 (0.9)	CTSB (0.8)	MTMR9 (0.7)	TDH (0.6)	ARL17A (0.6)
cluster 2	REACTOME_IMMUNOREGULATORY_INTERACTIONS_BETWEEN_A_LYMPHOID_AND_A_NON:LYMPHOID_CELL	REACTOME_IMMUNOREGULATORY_INTERACTIONS_BETWEEN_A_LYMPHOID_AND_A_NON:LYMPHOID_CELL	0.92	>=0.20	LINC00208 (2.7)	BLK (2.4)	CTSB (0.9)	WNT3 (0.8)	C8orf12 (0.7)	C17orf69 (0.7)	ENSG00000254839 (0.5)	ENSG00000214401 (0.5)	ARL17A (0.5)	OLFM2 (0.3)
cluster 2	REACTOME_RNA_POLYMERASE_II_PRE:TRANSCRIPTION_EVENTS	REACTOME_RNA_POLYMERASE_II_PRE:TRANSCRIPTION_EVENTS	0.92	>=0.20	MTMR9 (2.1)	ERI1 (1.9)	ENSG00000214401 (1.4)	TDH (0.8)	ENSG00000253426 (0.8)	MFHAS1 (0.7)	PLEKHM1 (0.6)	ENSG00000255310 (0.5)	EBF2 (0.5)	ENSG00000204650 (0.5)
cluster 2	REACTOME_SEMA4D_IN_SEMAPHORIN_SIGNALING	REACTOME_SEMA4D_IN_SEMAPHORIN_SIGNALING	0.92	>=0.20	BLK (1.7)	PBX1 (1.3)	PPP1R3B (1.1)	WNT3 (0.7)	ENSG00000204650 (0.7)	ENSG00000254936 (0.6)	ENSG00000255310 (0.5)	ENSG00000185294 (0.4)	ARHGAP27 (0.4)	PLEKHM1 (0.4)
cluster 2	REACTOME_SYNTHESIS_SECRETION_AND_INACTIVATION_OF_GLUCOSE:DEPENDENT_INSULINOTROPIC_POLYPEPTIDE_GIP	REACTOME_SYNTHESIS_SECRETION_AND_INACTIVATION_OF_GLUCOSE:DEPENDENT_INSULINOTROPIC_POLYPEPTIDE_GIP	0.92	>=0.20	C8orf49 (6.5)	ENSG00000254556 (2.0)	ENSG00000254936 (1.8)	GATA4 (1.5)	ENSG00000185294 (1.4)	ENSG00000254839 (1.4)	FAM167A (1.3)	ENSG00000255310 (1.2)	LINC00208 (0.9)	ARL17A (0.7)
cluster 2	GO:0000387	spliceosomal snRNP assembly	0.93	>=0.20	ENSG00000204650 (1.7)	ENSG00000255020 (1.6)	NEIL2 (1.4)	C8orf12 (1.1)	ARL17A (1.0)	MTMR9 (0.9)	BLK (0.6)	ENSG00000236827 (0.6)	ENSG00000214401 (0.5)	ERI1 (0.4)
cluster 2	GO:0000722	telomere maintenance via recombination	0.93	>=0.20	ERI1 (3.5)	ENSG00000214401 (1.3)	FAM167A (1.2)	ENSG00000255310 (0.8)	ENSG00000254936 (0.8)	MFHAS1 (0.6)	ENSG00000254556 (0.6)	TDH (0.5)	ENSG00000236827 (0.5)	BCKDHB (0.5)
cluster 2	GO:0001840	neural plate development	0.93	>=0.20	WNT3 (4.3)	ENSG00000185294 (2.4)	ENSG00000214401 (2.3)	FAM167A (1.7)	KIAA1267 (1.5)	ENSG00000204650 (1.3)	C17orf69 (1.1)	XKR6 (0.9)	OLFM2 (0.6)	PLEKHM1 (0.5)
cluster 2	GO:0002088	lens development in camera-type eye	0.93	>=0.20	ENSG00000236827 (1.9)	ENSG00000254839 (1.5)	LINC00208 (1.3)	ENSG00000255310 (1.0)	WNT3 (1.0)	ENSG00000255020 (0.9)	ENSG00000214401 (0.8)	TDH (0.8)	FAM167A (0.6)	C17orf69 (0.5)
cluster 2	GO:0002200	somatic diversification of immune receptors	0.93	>=0.20	BLK (2.8)	NEIL2 (1.5)	ENSG00000204650 (1.3)	MFHAS1 (1.1)	LINC00208 (1.1)	C8orf49 (0.9)	ARHGAP27 (0.7)	ENSG00000254936 (0.6)	TDH (0.5)	ENSG00000253426 (0.5)
cluster 2	GO:0002279	mast cell activation involved in immune response	0.93	>=0.20	ARHGAP27 (2.7)	C17orf69 (2.1)	BLK (1.9)	ARL17A (1.7)	ENSG00000204650 (1.7)	ENSG00000254556 (1.5)	PLEKHM1 (1.3)	NSF (1.0)	ENSG00000254839 (0.9)	ENSG00000254936 (0.8)
cluster 2	GO:0002562	somatic diversification of immune receptors via germline recombination within a single locus	0.93	>=0.20	BLK (2.4)	NEIL2 (1.4)	ENSG00000204650 (1.4)	MFHAS1 (1.4)	C8orf49 (1.1)	TDH (1.0)	LINC00208 (1.0)	ENSG00000253426 (0.6)	ARL17A (0.6)	ARHGAP27 (0.6)
cluster 2	GO:0003899	DNA-directed RNA polymerase activity	0.93	>=0.20	ENSG00000204650 (2.3)	MTMR9 (1.8)	ENSG00000214401 (1.7)	C8orf12 (1.5)	ERI1 (1.3)	CRHR1 (1.2)	PLEKHM1 (0.9)	TDH (0.8)	FDFT1 (0.8)	NEIL2 (0.8)
cluster 2	GO:0004386	helicase activity	0.93	>=0.20	ENSG00000204650 (1.3)	ERI1 (1.3)	NSF (1.0)	KIAA1267 (0.7)	ARL17A (0.6)	ENSG00000253426 (0.5)	MAST4 (0.5)	FAM167A (0.4)	PLEKHM1 (0.3)	MTMR9 (0.3)
cluster 2	GO:0005253	anion channel activity	0.93	>=0.20	CRHR1 (1.7)	PBX1 (1.2)	NSF (1.1)	MAPT (0.7)	FDFT1 (0.6)	ENSG00000236827 (0.4)	ENSG00000185294 (0.3)	WNT3 (0.2)	ENSG00000214401 (0.2)	MTMR9 (0.2)
cluster 2	GO:0006308	DNA catabolic process	0.93	>=0.20	ENSG00000254839 (2.2)	ENSG00000255310 (2.0)	ERI1 (0.9)	ENSG00000254556 (0.8)	BCKDHB (0.7)	ENSG00000253426 (0.6)	ENSG00000254936 (0.5)	C8orf49 (0.5)	GATA4 (0.4)	FDFT1 (0.3)
cluster 2	GO:0006323	DNA packaging	0.93	>=0.20	ERI1 (1.6)	ENSG00000228290 (1.2)	ARL17A (0.7)	ENSG00000236827 (0.7)	C8orf49 (0.6)	FAM167A (0.5)	ENSG00000255020 (0.5)	NEIL2 (0.4)	WNT3 (0.4)	TDH (0.3)
cluster 2	GO:0006333	chromatin assembly or disassembly	0.93	>=0.20	ERI1 (1.3)	ENSG00000236827 (1.2)	WNT3 (1.0)	ENSG00000255020 (0.8)	ARL17A (0.8)	ENSG00000254556 (0.6)	TDH (0.5)	KIAA1267 (0.5)	ENSG00000228290 (0.5)	ENSG00000253426 (0.4)
cluster 2	GO:0006383	transcription from RNA polymerase III promoter	0.93	>=0.20	MTMR9 (2.9)	ENSG00000214401 (2.4)	ENSG00000228290 (1.9)	PLEKHM1 (1.2)	C17orf69 (1.0)	ENSG00000254556 (0.9)	ENSG00000253426 (0.8)	ENSG00000204650 (0.6)	ERI1 (0.5)	KIAA1267 (0.5)
cluster 2	GO:0006958	complement activation, classical pathway	0.93	>=0.20	C17orf69 (3.0)	ENSG00000204650 (1.9)	CTSB (1.2)	ENSG00000214401 (1.2)	ERI1 (1.1)	GATA4 (0.9)	FAM167A (0.8)	ENSG00000236827 (0.8)	BLK (0.7)	ENSG00000185294 (0.7)
cluster 2	GO:0007050	cell cycle arrest	0.93	>=0.20	ERI1 (2.2)	OLFM2 (0.9)	ENSG00000255020 (0.7)	ENSG00000204650 (0.6)	ENSG00000254936 (0.5)	NSF (0.4)	ENSG00000214401 (0.3)	FDFT1 (0.0)	C8orf12 (0.0)	C8orf49 (-0.1)
cluster 2	GO:0007091	mitotic metaphase/anaphase transition	0.93	>=0.20	ARL17A (1.8)	ERI1 (1.8)	ENSG00000255310 (1.7)	LINC00208 (1.5)	MTMR9 (1.4)	ENSG00000204650 (1.2)	ENSG00000228290 (1.1)	ENSG00000214401 (0.8)	ENSG00000236827 (0.7)	C17orf69 (0.7)
cluster 2	GO:0007099	centriole replication	0.93	>=0.20	FAM167A (1.8)	ARL17A (1.7)	ERI1 (1.6)	ENSG00000204650 (1.6)	ENSG00000214401 (1.3)	ENSG00000236827 (1.2)	ENSG00000254936 (1.1)	CPEB4 (0.7)	STH (0.5)	C17orf69 (0.4)
cluster 2	GO:0007602	phototransduction	0.93	>=0.20	ENSG00000185294 (2.6)	C8orf12 (1.6)	OLFM2 (1.1)	ENSG00000254839 (1.0)	ERI1 (0.8)	WNT3 (0.7)	NSF (0.7)	ENSG00000236827 (0.7)	ENSG00000214401 (0.6)	ENSG00000255020 (0.2)
cluster 2	GO:0009584	detection of visible light	0.93	>=0.20	ENSG00000254839 (1.8)	C8orf12 (1.5)	ENSG00000185294 (1.3)	MTMR9 (1.3)	WNT3 (1.0)	OLFM2 (0.8)	ERI1 (0.8)	ENSG00000214401 (0.5)	NSF (0.5)	ENSG00000236827 (0.3)
cluster 2	GO:0010638	positive regulation of organelle organization	0.93	>=0.20	XKR6 (1.8)	ARHGAP27 (1.6)	MTMR9 (1.6)	ENSG00000255310 (1.5)	PBX1 (1.0)	ENSG00000253426 (1.0)	EBF2 (0.9)	ENSG00000254936 (0.9)	ENSG00000254556 (0.8)	LINC00208 (0.7)
cluster 2	GO:0010822	positive regulation of mitochondrion organization	0.93	>=0.20	MTMR9 (1.8)	XKR6 (1.7)	ENSG00000255020 (1.6)	C8orf12 (1.5)	ENSG00000255310 (1.3)	ENSG00000253426 (0.8)	FAM167A (0.8)	C17orf69 (0.7)	TDH (0.7)	ARHGAP27 (0.7)
cluster 2	GO:0014909	smooth muscle cell migration	0.93	>=0.20	ENSG00000214401 (1.3)	ARHGAP27 (1.3)	EBF2 (1.1)	FAM167A (1.1)	WNT3 (1.1)	CTSB (0.9)	KIAA1267 (0.7)	NSF (0.5)	C8orf49 (0.5)	ENSG00000204650 (0.4)
cluster 2	GO:0015116	sulfate transmembrane transporter activity	0.93	>=0.20	MFHAS1 (0.9)	ARL17A (0.8)	TBX18 (0.8)	PLEKHM1 (0.8)	ERI1 (0.8)	CRHR1 (0.7)	C17orf69 (0.7)	ENSG00000255020 (0.7)	CPEB4 (0.6)	MAPT (0.6)
cluster 2	GO:0015145	monosaccharide transmembrane transporter activity	0.93	>=0.20	CTSB (1.8)	C17orf69 (0.8)	ENSG00000254936 (0.8)	MFHAS1 (0.6)	MAPT (0.5)	CRHR1 (0.3)	STH (0.3)	CPEB4 (0.3)	ENSG00000254839 (0.2)	TBX18 (0.2)
cluster 2	GO:0015934	large ribosomal subunit	0.93	>=0.20	CRHR1 (1.4)	PPP1R3B (1.1)	ENSG00000214401 (1.0)	GATA4 (0.8)	ENSG00000254839 (0.8)	MFHAS1 (0.6)	XKR6 (0.4)	C17orf69 (0.4)	C8orf49 (0.3)	C8orf12 (0.3)
cluster 2	GO:0016444	somatic cell DNA recombination	0.93	>=0.20	BLK (2.4)	NEIL2 (1.4)	ENSG00000204650 (1.4)	MFHAS1 (1.4)	C8orf49 (1.1)	TDH (1.0)	LINC00208 (1.0)	ENSG00000253426 (0.6)	ARL17A (0.6)	ARHGAP27 (0.6)
cluster 2	GO:0016458	gene silencing	0.93	>=0.20	C8orf12 (2.7)	ENSG00000254556 (2.0)	MFHAS1 (1.7)	C8orf49 (1.7)	ENSG00000255310 (1.6)	NEIL2 (1.5)	ENSG00000255020 (1.1)	PLEKHM1 (1.0)	ENSG00000253426 (1.0)	TDH (0.9)
cluster 2	GO:0017048	Rho GTPase binding	0.93	>=0.20	C8orf12 (2.4)	ENSG00000214401 (1.9)	MTMR9 (1.8)	ARHGAP27 (1.6)	ENSG00000185294 (1.3)	BLK (0.9)	ERI1 (0.9)	MFHAS1 (0.7)	MAPT (0.6)	EBF2 (0.5)
cluster 2	GO:0018345	protein palmitoylation	0.93	>=0.20	NEIL2 (2.8)	ENSG00000255310 (2.0)	XKR6 (1.6)	ENSG00000214401 (1.4)	WNT3 (1.1)	C17orf69 (1.1)	ENSG00000253426 (1.0)	ENSG00000204650 (0.8)	CRHR1 (0.7)	FAM167A (0.7)
cluster 2	GO:0022626	cytosolic ribosome	0.93	>=0.20	ENSG00000253426 (1.0)	PPP1R3B (0.9)	KIAA1267 (0.7)	NEIL2 (0.7)	ENSG00000214401 (0.6)	CRHR1 (0.6)	TBX18 (0.5)	C8orf12 (0.4)	CPEB4 (0.3)	ENSG00000255310 (0.1)
cluster 2	GO:0030204	chondroitin sulfate metabolic process	0.93	>=0.20	XKR6 (2.5)	ENSG00000254839 (2.3)	ENSG00000255310 (2.0)	ENSG00000254936 (1.8)	ENSG00000204650 (1.6)	LINC00208 (1.4)	ENSG00000254556 (1.2)	PLEKHM1 (0.9)	ENSG00000214401 (0.9)	C8orf49 (0.8)
cluster 2	GO:0031047	gene silencing by RNA	0.93	>=0.20	C8orf12 (2.6)	NEIL2 (2.6)	ENSG00000254556 (2.2)	C8orf49 (2.1)	MFHAS1 (1.5)	XKR6 (1.4)	ENSG00000253426 (1.3)	MTMR9 (1.1)	ARL17A (1.0)	ENSG00000255020 (0.9)
cluster 2	GO:0032024	positive regulation of insulin secretion	0.93	>=0.20	ENSG00000254556 (3.5)	ARL17A (1.8)	ENSG00000254936 (1.6)	C17orf69 (1.1)	GATA4 (1.1)	FDFT1 (0.8)	LINC00208 (0.8)	MTMR9 (0.7)	FAM167A (0.7)	WNT3 (0.5)
cluster 2	GO:0034062	RNA polymerase activity	0.93	>=0.20	ENSG00000204650 (2.3)	MTMR9 (1.8)	ENSG00000214401 (1.7)	C8orf12 (1.5)	ERI1 (1.3)	CRHR1 (1.2)	PLEKHM1 (0.9)	TDH (0.8)	FDFT1 (0.8)	NEIL2 (0.8)
cluster 2	GO:0034340	response to type I interferon	0.93	>=0.20	LINC00208 (3.4)	FAM167A (2.1)	ENSG00000236827 (1.1)	ENSG00000254839 (0.9)	ARHGAP27 (0.9)	ENSG00000254936 (0.9)	ENSG00000204650 (0.7)	WNT3 (0.7)	ENSG00000214401 (0.6)	ENSG00000254556 (0.5)
cluster 2	GO:0040029	regulation of gene expression, epigenetic	0.93	>=0.20	C8orf12 (2.1)	KIAA1267 (1.7)	TDH (1.5)	ENSG00000255020 (1.1)	NEIL2 (1.1)	MFHAS1 (1.0)	ENSG00000204650 (1.0)	LINC00208 (0.9)	XKR6 (0.8)	GATA4 (0.7)
cluster 2	GO:0043623	cellular protein complex assembly	0.93	>=0.20	ENSG00000185294 (2.6)	ERI1 (1.6)	MAPT (1.4)	MTMR9 (1.0)	BCKDHB (1.0)	ENSG00000236827 (1.0)	XKR6 (0.8)	ENSG00000254556 (0.7)	STH (0.6)	ENSG00000214401 (0.6)
cluster 2	GO:0045055	regulated secretory pathway	0.93	>=0.20	STH (2.0)	ARHGAP27 (1.9)	ENSG00000254556 (1.6)	ENSG00000254936 (1.4)	NSF (1.2)	BLK (1.1)	PLEKHM1 (0.8)	ENSG00000254839 (0.8)	ENSG00000255310 (0.8)	MTMR9 (0.8)
cluster 2	GO:0050851	antigen receptor-mediated signaling pathway	0.93	>=0.20	BLK (4.7)	C8orf12 (1.5)	ENSG00000236827 (1.4)	PLEKHM1 (1.2)	MFHAS1 (1.1)	ENSG00000204650 (1.1)	ARHGAP27 (1.0)	FAM167A (0.7)	WNT3 (0.6)	KIAA1267 (0.6)
cluster 2	GO:0051648	vesicle localization	0.93	>=0.20	NSF (1.6)	CPEB4 (1.4)	MTMR9 (1.0)	PLEKHM1 (1.0)	GATA4 (0.8)	LINC00208 (0.5)	C17orf69 (0.3)	ENSG00000204650 (0.3)	BLK (0.2)	C8orf49 (0.1)
cluster 2	GO:0061077	chaperone-mediated protein folding	0.93	>=0.20	ENSG00000204650 (2.9)	C17orf69 (1.9)	MFHAS1 (1.6)	KIAA1267 (1.5)	ARHGAP27 (1.3)	LINC00208 (1.3)	STH (1.2)	NEIL2 (1.1)	ENSG00000214401 (1.0)	CTSB (0.9)
cluster 2	GO:0090277	positive regulation of peptide hormone secretion	0.93	>=0.20	ENSG00000254556 (3.9)	ENSG00000254936 (1.6)	ARL17A (1.4)	C17orf69 (1.4)	GATA4 (1.1)	MTMR9 (0.9)	FAM167A (0.8)	ENSG00000185294 (0.7)	MAPT (0.7)	ENSG00000254839 (0.6)
cluster 2	GO:2000106	regulation of leukocyte apoptotic process	0.93	>=0.20	BLK (2.7)	TDH (2.5)	ARL17A (2.1)	C8orf12 (0.8)	TBX18 (0.7)	ENSG00000255020 (0.5)	ENSG00000228290 (0.5)	CTSB (0.5)	ENSG00000253426 (0.4)	ENSG00000254556 (0.4)
cluster 2	KEGG_HOMOLOGOUS_RECOMBINATION	KEGG_HOMOLOGOUS_RECOMBINATION	0.93	>=0.20	ERI1 (3.3)	ENSG00000254936 (0.8)	ENSG00000236827 (0.7)	ENSG00000253426 (0.7)	TDH (0.6)	TBX18 (0.6)	ENSG00000254839 (0.5)	ENSG00000254556 (0.3)	FDFT1 (0.3)	FAM167A (0.2)
cluster 2	KEGG_SYSTEMIC_LUPUS_ERYTHEMATOSUS	KEGG_SYSTEMIC_LUPUS_ERYTHEMATOSUS	0.93	>=0.20	CTSB (1.3)	TDH (1.3)	WNT3 (1.0)	ENSG00000255020 (0.9)	GATA4 (0.8)	ARL17A (0.8)	ENSG00000236827 (0.7)	C8orf49 (0.6)	FAM167A (0.5)	MFHAS1 (0.5)
cluster 2	REACTOME_AMYLOIDS	REACTOME_AMYLOIDS	0.93	>=0.20	CTSB (1.8)	ENSG00000236827 (1.6)	GATA4 (1.4)	ENSG00000228290 (1.3)	ENSG00000255020 (0.6)	EBF2 (0.4)	ARL17A (0.4)	TDH (0.3)	WNT3 (0.3)	PPP1R3B (0.2)
cluster 2	REACTOME_DEADENYLATION:DEPENDENT_MRNA_DECAY	REACTOME_DEADENYLATION:DEPENDENT_MRNA_DECAY	0.93	>=0.20	ERI1 (2.4)	KIAA1267 (2.1)	FDFT1 (1.8)	ENSG00000254556 (1.6)	NEIL2 (1.5)	LINC00208 (1.5)	MFHAS1 (1.5)	ENSG00000253426 (1.1)	ENSG00000255310 (1.0)	C8orf12 (0.7)
cluster 2	REACTOME_EICOSANOID_LIGAND:BINDING_RECEPTORS	REACTOME_EICOSANOID_LIGAND:BINDING_RECEPTORS	0.93	>=0.20	C17orf69 (1.7)	ENSG00000214401 (1.6)	STH (1.5)	WNT3 (1.2)	NEIL2 (1.1)	C8orf49 (0.8)	ENSG00000204650 (0.8)	TDH (0.8)	ENSG00000185294 (0.6)	OLFM2 (0.6)
cluster 2	REACTOME_HIV_INFECTION	REACTOME_HIV_INFECTION	0.93	>=0.20	ERI1 (2.1)	NSF (2.0)	MTMR9 (1.4)	ENSG00000214401 (1.2)	FDFT1 (1.2)	ENSG00000204650 (1.2)	PLEKHM1 (1.0)	C17orf69 (0.8)	C8orf12 (0.8)	MFHAS1 (0.7)
cluster 2	REACTOME_RNA_POLYMERASE_II_TRANSCRIPTION	REACTOME_RNA_POLYMERASE_II_TRANSCRIPTION	0.93	>=0.20	ERI1 (2.1)	ENSG00000214401 (1.5)	MTMR9 (1.4)	ENSG00000253426 (0.9)	ENSG00000255310 (0.5)	FDFT1 (0.4)	ENSG00000204650 (0.3)	NSF (0.3)	PLEKHM1 (0.2)	TDH (0.2)
cluster 2	REACTOME_VIRAL_MRNA_TRANSLATION	REACTOME_VIRAL_MRNA_TRANSLATION	0.93	>=0.20	ENSG00000253426 (1.3)	ENSG00000214401 (1.1)	PPP1R3B (1.0)	NEIL2 (0.8)	C8orf12 (0.7)	ARHGAP27 (0.6)	CRHR1 (0.6)	ENSG00000255310 (0.4)	KIAA1267 (0.4)	ENSG00000254936 (0.3)
cluster 2	GO:0000049	tRNA binding	0.94	>=0.20	TDH (0.8)	ENSG00000254839 (0.4)	EBF2 (0.4)	NEIL2 (0.4)	MAPT (0.3)	MTMR9 (0.3)	ERI1 (0.3)	FDFT1 (0.3)	C8orf12 (0.2)	ENSG00000255310 (0.1)
cluster 2	GO:0000718	nucleotide-excision repair, DNA damage removal	0.94	>=0.20	ENSG00000214401 (1.6)	ENSG00000254936 (1.2)	ENSG00000204650 (1.1)	ENSG00000254556 (1.0)	ERI1 (1.0)	ENSG00000185294 (0.6)	ENSG00000254839 (0.6)	ARL17A (0.6)	BCKDHB (0.5)	NSF (0.5)
cluster 2	GO:0001906	cell killing	0.94	>=0.20	ENSG00000204650 (2.2)	LINC00208 (1.4)	MFHAS1 (1.2)	TDH (1.2)	BLK (0.9)	ENSG00000185294 (0.9)	ERI1 (0.7)	PPP1R3B (0.6)	ENSG00000255020 (0.5)	C17orf69 (0.5)
cluster 2	GO:0001913	T cell mediated cytotoxicity	0.94	>=0.20	ENSG00000204650 (2.4)	LINC00208 (2.2)	MTMR9 (2.1)	ENSG00000214401 (1.2)	CTSB (0.9)	MFHAS1 (0.8)	C8orf12 (0.7)	ENSG00000255020 (0.6)	WNT3 (0.6)	ARL17A (0.5)
cluster 2	GO:0002429	immune response-activating cell surface receptor signaling pathway	0.94	>=0.20	BLK (4.8)	C8orf12 (1.5)	ENSG00000204650 (1.1)	ENSG00000236827 (1.1)	PLEKHM1 (1.0)	MFHAS1 (0.9)	FAM167A (0.7)	WNT3 (0.6)	ARHGAP27 (0.6)	KIAA1267 (0.5)
cluster 2	GO:0002440	production of molecular mediator of immune response	0.94	>=0.20	BLK (3.6)	NEIL2 (2.2)	LINC00208 (2.2)	ENSG00000204650 (2.0)	ENSG00000254936 (1.4)	MFHAS1 (1.2)	CTSB (1.1)	C8orf49 (0.8)	C17orf69 (0.8)	STH (0.8)
cluster 2	GO:0002449	lymphocyte mediated immunity	0.94	>=0.20	LINC00208 (3.3)	ENSG00000204650 (3.3)	BLK (1.9)	C17orf69 (1.8)	MFHAS1 (1.4)	CTSB (1.4)	STH (1.1)	NEIL2 (1.0)	ERI1 (1.0)	ARL17A (0.8)
cluster 2	GO:0005254	chloride channel activity	0.94	>=0.20	CRHR1 (1.5)	NSF (1.3)	PBX1 (0.9)	MAPT (0.7)	ENSG00000185294 (0.5)	OLFM2 (0.4)	C8orf12 (0.4)	FDFT1 (0.3)	ENSG00000214401 (0.3)	CPEB4 (0.3)
cluster 2	GO:0005849	mRNA cleavage factor complex	0.94	>=0.20	STH (1.9)	ENSG00000254839 (1.9)	ENSG00000204650 (1.5)	ARL17A (1.5)	KIAA1267 (1.3)	LINC00208 (1.2)	PLEKHM1 (0.9)	GATA4 (0.9)	ERI1 (0.7)	ENSG00000254936 (0.6)
cluster 2	GO:0006283	transcription-coupled nucleotide-excision repair	0.94	>=0.20	ERI1 (2.9)	ENSG00000214401 (2.0)	C17orf69 (1.3)	ENSG00000204650 (1.1)	FAM167A (0.7)	BCKDHB (0.6)	BLK (0.4)	FDFT1 (0.3)	MFHAS1 (0.1)	ENSG00000255020 (0.1)
cluster 2	GO:0006303	double-strand break repair via nonhomologous end joining	0.94	>=0.20	ENSG00000214401 (2.1)	ERI1 (1.5)	FDFT1 (1.3)	BLK (1.0)	MTMR9 (0.8)	ENSG00000185294 (0.5)	STH (0.5)	FAM167A (0.4)	TBX18 (0.2)	MAST4 (0.1)
cluster 2	GO:0006353	transcription termination, DNA-dependent	0.94	>=0.20	MTMR9 (1.8)	ARL17A (1.5)	ENSG00000204650 (1.4)	ENSG00000214401 (1.4)	STH (1.2)	ENSG00000253426 (1.0)	ERI1 (0.7)	KIAA1267 (0.6)	FDFT1 (0.4)	BLK (0.4)
cluster 2	GO:0006364	rRNA processing	0.94	>=0.20	NEIL2 (2.1)	ENSG00000253426 (2.1)	ENSG00000214401 (0.9)	ERI1 (0.7)	MAST4 (0.2)	ARL17A (0.2)	ENSG00000254839 (0.1)	ENSG00000254556 (0.1)	ENSG00000255020 (0.1)	ENSG00000204650 (-0.0)
cluster 2	GO:0007093	mitotic cell cycle checkpoint	0.94	>=0.20	ENSG00000204650 (2.0)	ENSG00000255020 (2.0)	ENSG00000214401 (1.8)	ENSG00000228290 (1.3)	LINC00208 (1.2)	NSF (1.2)	PLEKHM1 (1.1)	C17orf69 (1.1)	ERI1 (1.0)	C8orf12 (0.6)
cluster 2	GO:0009156	ribonucleoside monophosphate biosynthetic process	0.94	>=0.20	BCKDHB (1.8)	ENSG00000214401 (1.2)	C8orf49 (1.0)	ERI1 (0.9)	C17orf69 (0.8)	ENSG00000204650 (0.8)	ENSG00000254839 (0.4)	NSF (0.4)	NEIL2 (0.1)	BLK (0.1)
cluster 2	GO:0009161	ribonucleoside monophosphate metabolic process	0.94	>=0.20	BCKDHB (1.7)	ENSG00000214401 (1.0)	ENSG00000253426 (0.9)	ERI1 (0.7)	C8orf49 (0.4)	BLK (0.3)	NEIL2 (0.2)	ENSG00000254839 (0.2)	ENSG00000204650 (0.1)	NSF (0.1)
cluster 2	GO:0015108	chloride transmembrane transporter activity	0.94	>=0.20	ENSG00000236827 (1.4)	CTSB (0.7)	BCKDHB (0.6)	CPEB4 (0.5)	GATA4 (0.4)	MFHAS1 (0.4)	FDFT1 (0.3)	ENSG00000254936 (0.2)	ENSG00000255020 (0.2)	C8orf12 (0.1)
cluster 2	GO:0016814	hydrolase activity, acting on carbon-nitrogen (but not peptide) bonds, in cyclic amidines	0.94	>=0.20	ARHGAP27 (3.3)	C17orf69 (2.0)	ENSG00000204650 (1.5)	ENSG00000185294 (1.4)	CPEB4 (0.7)	NSF (0.6)	GATA4 (0.5)	BCKDHB (0.4)	LINC00208 (0.4)	C8orf49 (0.4)
cluster 2	GO:0016859	cis-trans isomerase activity	0.94	>=0.20	ENSG00000255020 (1.8)	ENSG00000254839 (1.8)	ARL17A (1.0)	TBX18 (1.0)	ENSG00000236827 (0.9)	C8orf12 (0.8)	ENSG00000214401 (0.7)	ERI1 (0.5)	GATA4 (0.4)	OLFM2 (0.4)
cluster 2	GO:0030027	lamellipodium	0.94	>=0.20	ARHGAP27 (2.1)	FAM167A (1.7)	LINC00208 (1.6)	C8orf49 (1.5)	MFHAS1 (1.2)	GATA4 (1.2)	C8orf12 (1.0)	CTSB (0.8)	MAPT (0.6)	OLFM2 (0.5)
cluster 2	GO:0031294	lymphocyte costimulation	0.94	>=0.20	BLK (3.4)	MFHAS1 (2.7)	LINC00208 (2.1)	ENSG00000236827 (1.0)	WNT3 (0.8)	ARHGAP27 (0.7)	ENSG00000255020 (0.6)	FAM167A (0.6)	MTMR9 (0.6)	ENSG00000204650 (0.5)
cluster 2	GO:0031295	T cell costimulation	0.94	>=0.20	BLK (3.4)	MFHAS1 (2.7)	LINC00208 (2.1)	ENSG00000236827 (1.0)	WNT3 (0.8)	ARHGAP27 (0.7)	ENSG00000255020 (0.6)	FAM167A (0.6)	MTMR9 (0.6)	ENSG00000204650 (0.5)
cluster 2	GO:0032535	regulation of cellular component size	0.94	>=0.20	ENSG00000185294 (3.7)	XKR6 (2.3)	ENSG00000214401 (1.3)	TDH (1.3)	LINC00208 (1.3)	PLEKHM1 (1.2)	WNT3 (0.8)	EBF2 (0.8)	BLK (0.8)	CTSB (0.8)
cluster 2	GO:0033043	regulation of organelle organization	0.94	>=0.20	LINC00208 (1.8)	XKR6 (1.7)	ARHGAP27 (1.3)	ERI1 (1.2)	MAPT (1.1)	MTMR9 (1.1)	BLK (0.9)	PBX1 (0.7)	EBF2 (0.7)	PLEKHM1 (0.6)
cluster 2	GO:0034362	low-density lipoprotein particle	0.94	>=0.20	CTSB (3.3)	FDFT1 (2.8)	C8orf12 (1.5)	GATA4 (1.2)	ENSG00000254556 (1.2)	ENSG00000236827 (1.1)	ENSG00000254936 (0.9)	ENSG00000255310 (0.8)	ENSG00000253426 (0.7)	BCKDHB (0.7)
cluster 2	GO:0035145	exon-exon junction complex	0.94	>=0.20	WNT3 (1.5)	C8orf49 (1.0)	PLEKHM1 (0.9)	STH (0.8)	ARHGAP27 (0.8)	ENSG00000204650 (0.6)	ENSG00000214401 (0.6)	KIAA1267 (0.5)	TBX18 (0.5)	NSF (0.4)
cluster 2	GO:0042136	neurotransmitter biosynthetic process	0.94	>=0.20	MAPT (1.6)	TDH (1.4)	ENSG00000236827 (1.3)	STH (1.2)	ENSG00000204650 (1.2)	C17orf69 (1.2)	ENSG00000214401 (1.2)	ENSG00000254839 (1.0)	ENSG00000253426 (1.0)	CRHR1 (0.7)
cluster 2	GO:0042147	retrograde transport, endosome to Golgi	0.94	>=0.20	ENSG00000214401 (1.8)	ENSG00000253426 (1.1)	PLEKHM1 (1.1)	GATA4 (0.9)	NSF (0.8)	CPEB4 (0.8)	FAM167A (0.7)	MTMR9 (0.6)	C8orf49 (0.5)	C8orf12 (0.5)
cluster 2	GO:0042254	ribosome biogenesis	0.94	>=0.20	NEIL2 (1.8)	ENSG00000253426 (1.7)	ENSG00000214401 (1.0)	MAST4 (0.5)	ERI1 (0.3)	ENSG00000254839 (0.1)	ARL17A (0.1)	PLEKHM1 (0.1)	C17orf69 (0.1)	CRHR1 (-0.0)
cluster 2	GO:0043113	receptor clustering	0.94	>=0.20	XKR6 (3.4)	STH (3.1)	NEIL2 (1.8)	CRHR1 (1.7)	MAPT (1.5)	TDH (1.1)	MTMR9 (1.1)	FAM167A (1.1)	ENSG00000255310 (1.0)	ENSG00000253426 (0.8)
cluster 2	GO:0043218	compact myelin	0.94	>=0.20	WNT3 (2.5)	PPP1R3B (1.2)	ENSG00000255020 (1.1)	ENSG00000236827 (0.7)	FDFT1 (0.5)	C8orf12 (0.5)	MAPT (0.5)	CTSB (0.5)	BCKDHB (0.5)	ENSG00000255310 (0.3)
cluster 2	GO:0044349	DNA excision	0.94	>=0.20	ENSG00000214401 (1.6)	ENSG00000254936 (1.2)	ENSG00000204650 (1.1)	ENSG00000254556 (1.0)	ERI1 (1.0)	ENSG00000185294 (0.6)	ENSG00000254839 (0.6)	ARL17A (0.6)	BCKDHB (0.5)	NSF (0.5)
cluster 2	GO:0050906	detection of stimulus involved in sensory perception	0.94	>=0.20	ENSG00000254556 (2.1)	ENSG00000236827 (1.7)	ENSG00000255020 (1.4)	ARHGAP27 (0.9)	XKR6 (0.8)	C8orf12 (0.8)	ENSG00000254936 (0.6)	FAM167A (0.6)	ENSG00000255310 (0.5)	OLFM2 (0.5)
cluster 2	GO:0051606	detection of stimulus	0.94	>=0.20	ENSG00000254556 (1.3)	ENSG00000236827 (1.3)	CRHR1 (0.8)	ENSG00000255020 (0.8)	OLFM2 (0.8)	C8orf12 (0.8)	ENSG00000255310 (0.7)	ARL17A (0.7)	ARHGAP27 (0.3)	NSF (0.3)
cluster 2	GO:0065004	protein-DNA complex assembly	0.94	>=0.20	ERI1 (1.4)	ENSG00000236827 (1.4)	WNT3 (0.8)	ARL17A (0.7)	C8orf49 (0.7)	ENSG00000255020 (0.7)	TDH (0.7)	FAM167A (0.5)	GATA4 (0.4)	BCKDHB (0.4)
cluster 2	GO:0070988	demethylation	0.94	>=0.20	PPP1R3B (1.1)	XKR6 (0.9)	PLEKHM1 (0.9)	TDH (0.8)	ENSG00000228290 (0.8)	ENSG00000255020 (0.6)	BLK (0.6)	ENSG00000204650 (0.6)	LINC00208 (0.5)	CPEB4 (0.5)
cluster 2	GO:0090312	positive regulation of protein deacetylation	0.94	>=0.20	MTMR9 (2.8)	FDFT1 (2.2)	ERI1 (1.4)	TDH (1.4)	PLEKHM1 (1.3)	LINC00208 (1.1)	FAM167A (1.1)	ENSG00000254839 (1.1)	MFHAS1 (1.1)	ENSG00000255020 (1.0)
cluster 2	REACTOME_DEPOSITION_OF_NEW_CENPA:CONTAINING_NUCLEOSOMES_AT_THE_CENTROMERE	REACTOME_DEPOSITION_OF_NEW_CENPA:CONTAINING_NUCLEOSOMES_AT_THE_CENTROMERE	0.94	>=0.20	ERI1 (2.4)	TDH (0.7)	WNT3 (0.6)	ENSG00000236827 (0.6)	C8orf49 (0.6)	MAST4 (0.5)	ENSG00000255020 (0.5)	ENSG00000228290 (0.4)	NEIL2 (0.4)	FAM167A (0.3)
cluster 2	REACTOME_NUCLEOSOME_ASSEMBLY	REACTOME_NUCLEOSOME_ASSEMBLY	0.94	>=0.20	ERI1 (2.4)	TDH (0.7)	WNT3 (0.6)	ENSG00000236827 (0.6)	C8orf49 (0.6)	MAST4 (0.5)	ENSG00000255020 (0.5)	ENSG00000228290 (0.4)	NEIL2 (0.4)	FAM167A (0.3)
cluster 2	REACTOME_PEPTIDE_CHAIN_ELONGATION	REACTOME_PEPTIDE_CHAIN_ELONGATION	0.94	>=0.20	ENSG00000253426 (1.3)	ENSG00000214401 (0.8)	CRHR1 (0.8)	NEIL2 (0.7)	C8orf12 (0.6)	ENSG00000255310 (0.6)	PPP1R3B (0.5)	ARHGAP27 (0.4)	KIAA1267 (0.3)	ENSG00000228290 (0.3)
cluster 2	REACTOME_PURINE_METABOLISM	REACTOME_PURINE_METABOLISM	0.94	>=0.20	BCKDHB (1.5)	C8orf49 (1.2)	NEIL2 (1.1)	ERI1 (0.6)	CTSB (0.6)	ENSG00000185294 (0.5)	ARHGAP27 (0.4)	MTMR9 (0.4)	ENSG00000214401 (0.3)	TBX18 (0.2)
cluster 2	REACTOME_RNA_POLYMERASE_I_RNA_POLYMERASE_III_AND_MITOCHONDRIAL_TRANSCRIPTION	REACTOME_RNA_POLYMERASE_I_RNA_POLYMERASE_III_AND_MITOCHONDRIAL_TRANSCRIPTION	0.94	>=0.20	MTMR9 (2.2)	NEIL2 (1.9)	TDH (1.5)	CRHR1 (0.8)	PLEKHM1 (0.7)	ERI1 (0.7)	FDFT1 (0.5)	ENSG00000255020 (0.4)	ENSG00000228290 (0.4)	ARL17A (0.3)
cluster 2	REACTOME_RNA_POLYMERASE_III_TRANSCRIPTION_INITIATION_FROM_TYPE_2_PROMOTER	REACTOME_RNA_POLYMERASE_III_TRANSCRIPTION_INITIATION_FROM_TYPE_2_PROMOTER	0.94	>=0.20	MTMR9 (2.7)	ENSG00000254839 (1.4)	FDFT1 (1.3)	ENSG00000228290 (1.2)	PLEKHM1 (1.1)	ENSG00000214401 (1.0)	ENSG00000254556 (0.8)	C8orf12 (0.8)	CRHR1 (0.7)	ARL17A (0.7)
cluster 2	GO:0000280	nuclear division	0.95	>=0.20	ERI1 (3.2)	LINC00208 (1.9)	ENSG00000204650 (1.2)	MTMR9 (0.9)	ENSG00000214401 (0.6)	C17orf69 (0.5)	ARL17A (0.4)	FAM167A (0.4)	MAPT (0.3)	MAST4 (0.2)
cluster 2	GO:0000460	maturation of 5.8S rRNA	0.95	>=0.20	ENSG00000253426 (1.9)	ENSG00000214401 (1.9)	ENSG00000254556 (1.5)	ENSG00000254936 (1.3)	ENSG00000204650 (0.5)	TDH (0.5)	ENSG00000255310 (0.5)	CPEB4 (0.4)	ENSG00000255020 (0.4)	C8orf49 (0.4)
cluster 2	GO:0000726	non-recombinational repair	0.95	>=0.20	ENSG00000214401 (1.6)	ERI1 (1.6)	FDFT1 (1.1)	STH (1.0)	MTMR9 (0.9)	BLK (0.8)	ENSG00000185294 (0.8)	FAM167A (0.5)	MAST4 (0.5)	CRHR1 (0.3)
cluster 2	GO:0001578	microtubule bundle formation	0.95	>=0.20	FAM167A (1.4)	ENSG00000228290 (0.9)	MAST4 (0.7)	ENSG00000185294 (0.5)	STH (0.4)	MAPT (0.4)	PLEKHM1 (0.4)	ENSG00000254839 (0.2)	BLK (0.2)	ENSG00000204650 (0.1)
cluster 2	GO:0002768	immune response-regulating cell surface receptor signaling pathway	0.95	>=0.20	BLK (5.1)	C8orf12 (1.5)	ENSG00000204650 (1.3)	ENSG00000236827 (1.1)	PLEKHM1 (0.8)	MFHAS1 (0.8)	FAM167A (0.8)	WNT3 (0.8)	ARHGAP27 (0.7)	KIAA1267 (0.4)
cluster 2	GO:0003735	structural constituent of ribosome	0.95	>=0.20	CRHR1 (1.2)	TDH (0.8)	ENSG00000214401 (0.8)	PPP1R3B (0.7)	ENSG00000254839 (0.6)	C8orf12 (0.6)	ARHGAP27 (0.4)	C8orf49 (0.3)	ENSG00000255310 (0.3)	C17orf69 (0.3)
cluster 2	GO:0004012	phospholipid-translocating ATPase activity	0.95	>=0.20	OLFM2 (1.9)	NSF (1.3)	ENSG00000254839 (1.1)	CRHR1 (0.8)	PPP1R3B (0.7)	STH (0.7)	ENSG00000204650 (0.7)	PLEKHM1 (0.6)	ENSG00000236827 (0.4)	ENSG00000214401 (0.4)
cluster 2	GO:0006220	pyrimidine nucleotide metabolic process	0.95	>=0.20	ERI1 (1.5)	NEIL2 (1.2)	BCKDHB (1.0)	ENSG00000255310 (1.0)	C17orf69 (0.8)	ENSG00000254839 (0.6)	MTMR9 (0.2)	FDFT1 (0.1)	ENSG00000253426 (0.1)	C8orf49 (0.0)
cluster 2	GO:0006289	nucleotide-excision repair	0.95	>=0.20	ERI1 (2.4)	ENSG00000214401 (1.6)	C17orf69 (1.3)	STH (0.7)	ENSG00000204650 (0.6)	ARL17A (0.6)	MTMR9 (0.5)	FDFT1 (0.5)	ENSG00000254839 (0.3)	BLK (0.3)
cluster 2	GO:0006362	transcription elongation from RNA polymerase I promoter	0.95	>=0.20	ENSG00000204650 (2.2)	TDH (1.0)	C17orf69 (1.0)	ENSG00000255020 (0.9)	CRHR1 (0.8)	MTMR9 (0.7)	C8orf49 (0.7)	BLK (0.4)	C8orf12 (0.4)	NEIL2 (0.4)
cluster 2	GO:0006363	termination of RNA polymerase I transcription	0.95	>=0.20	ENSG00000204650 (2.2)	C17orf69 (0.9)	MTMR9 (0.8)	TDH (0.8)	ENSG00000236827 (0.7)	ENSG00000255020 (0.6)	CRHR1 (0.6)	ENSG00000253426 (0.4)	C8orf49 (0.3)	KIAA1267 (0.3)
cluster 2	GO:0006687	glycosphingolipid metabolic process	0.95	>=0.20	ENSG00000185294 (1.6)	CTSB (1.5)	ENSG00000214401 (1.3)	ENSG00000253426 (0.8)	CPEB4 (0.8)	MFHAS1 (0.7)	ENSG00000228290 (0.6)	ENSG00000255310 (0.5)	CRHR1 (0.5)	PPP1R3B (0.4)
cluster 2	GO:0006820	anion transport	0.95	>=0.20	ENSG00000236827 (1.4)	ENSG00000185294 (1.1)	CRHR1 (1.0)	CTSB (1.0)	BCKDHB (0.7)	ENSG00000253426 (0.7)	MFHAS1 (0.6)	FDFT1 (0.5)	C8orf12 (0.4)	MAPT (0.4)
cluster 2	GO:0007067	mitosis	0.95	>=0.20	ERI1 (3.2)	LINC00208 (1.9)	ENSG00000204650 (1.2)	MTMR9 (0.9)	ENSG00000214401 (0.6)	C17orf69 (0.5)	ARL17A (0.4)	FAM167A (0.4)	MAPT (0.3)	MAST4 (0.2)
cluster 2	GO:0007131	reciprocal meiotic recombination	0.95	>=0.20	ERI1 (1.8)	ENSG00000255310 (1.7)	ENSG00000254936 (1.2)	C8orf49 (0.8)	ENSG00000254556 (0.8)	FAM167A (0.7)	WNT3 (0.6)	ENSG00000253426 (0.6)	ENSG00000204650 (0.5)	CRHR1 (0.5)
cluster 2	GO:0007213	G-protein coupled acetylcholine receptor signaling pathway	0.95	>=0.20	ENSG00000204650 (2.4)	ARHGAP27 (1.9)	ENSG00000185294 (1.7)	FAM167A (1.4)	ENSG00000253426 (1.4)	ENSG00000236827 (1.3)	CRHR1 (1.2)	ENSG00000255310 (1.1)	ARL17A (0.9)	C8orf12 (0.8)
cluster 2	GO:0008033	tRNA processing	0.95	>=0.20	NEIL2 (2.4)	ENSG00000253426 (1.1)	ENSG00000204650 (1.1)	BCKDHB (0.9)	ARL17A (0.7)	BLK (0.5)	TDH (0.4)	MTMR9 (0.2)	STH (0.2)	LINC00208 (0.0)
cluster 2	GO:0008340	determination of adult lifespan	0.95	>=0.20	NEIL2 (1.9)	ENSG00000255020 (1.6)	ARHGAP27 (0.8)	ENSG00000185294 (0.8)	PLEKHM1 (0.6)	FAM167A (0.5)	BCKDHB (0.5)	BLK (0.4)	ENSG00000253426 (0.2)	FDFT1 (0.2)
cluster 2	GO:0008417	fucosyltransferase activity	0.95	>=0.20	TDH (2.1)	ENSG00000255020 (1.3)	GATA4 (1.3)	ARHGAP27 (1.2)	ENSG00000204650 (1.2)	ENSG00000214401 (1.2)	ERI1 (1.1)	C8orf49 (1.1)	ENSG00000185294 (1.0)	XKR6 (1.0)
cluster 2	GO:0009142	nucleoside triphosphate biosynthetic process	0.95	>=0.20	ENSG00000255020 (1.1)	NSF (1.0)	STH (0.9)	CRHR1 (0.9)	BCKDHB (0.9)	TDH (0.8)	C8orf12 (0.8)	ENSG00000204650 (0.7)	GATA4 (0.5)	PPP1R3B (0.4)
cluster 2	GO:0009206	purine ribonucleoside triphosphate biosynthetic process	0.95	>=0.20	ENSG00000255020 (1.1)	CRHR1 (1.0)	NSF (1.0)	STH (0.7)	TDH (0.7)	BCKDHB (0.7)	GATA4 (0.7)	PPP1R3B (0.6)	C8orf12 (0.6)	ENSG00000204650 (0.4)
cluster 2	GO:0009582	detection of abiotic stimulus	0.95	>=0.20	ENSG00000185294 (1.8)	ENSG00000255020 (1.2)	XKR6 (1.0)	OLFM2 (0.9)	ERI1 (0.8)	C8orf12 (0.7)	NSF (0.6)	ENSG00000214401 (0.5)	ARHGAP27 (0.4)	MTMR9 (0.4)
cluster 2	GO:0016568	chromatin modification	0.95	>=0.20	KIAA1267 (4.0)	ERI1 (1.4)	PLEKHM1 (1.0)	MFHAS1 (1.0)	BLK (0.7)	ENSG00000214401 (0.6)	ENSG00000254556 (0.5)	ENSG00000204650 (0.4)	STH (0.4)	ENSG00000228290 (0.3)
cluster 2	GO:0021543	pallium development	0.95	>=0.20	C8orf12 (2.0)	MAPT (1.9)	WNT3 (1.5)	ENSG00000185294 (1.4)	LINC00208 (1.4)	C8orf49 (1.0)	ENSG00000255020 (0.9)	ENSG00000236827 (0.9)	FAM167A (0.9)	C17orf69 (0.5)
cluster 2	GO:0030496	midbody	0.95	>=0.20	ENSG00000185294 (1.3)	ERI1 (1.0)	LINC00208 (0.8)	FAM167A (0.7)	ENSG00000204650 (0.7)	MFHAS1 (0.6)	MAPT (0.6)	PBX1 (0.5)	WNT3 (0.4)	TBX18 (0.4)
cluster 2	GO:0030835	negative regulation of actin filament depolymerization	0.95	>=0.20	ENSG00000185294 (3.8)	XKR6 (1.8)	ENSG00000254839 (1.7)	ENSG00000228290 (1.2)	TDH (0.9)	CPEB4 (0.8)	C17orf69 (0.7)	ARHGAP27 (0.7)	PLEKHM1 (0.7)	CTSB (0.7)
cluster 2	GO:0030837	negative regulation of actin filament polymerization	0.95	>=0.20	ENSG00000185294 (3.7)	XKR6 (1.8)	ENSG00000214401 (1.4)	C17orf69 (1.4)	ARHGAP27 (1.2)	PLEKHM1 (1.1)	ENSG00000236827 (1.0)	ENSG00000254839 (0.9)	ENSG00000228290 (0.8)	MFHAS1 (0.6)
cluster 2	GO:0032467	positive regulation of cytokinesis	0.95	>=0.20	ERI1 (1.9)	C8orf12 (1.6)	ENSG00000254936 (1.4)	ENSG00000254556 (1.4)	ENSG00000255310 (1.3)	XKR6 (1.2)	ARL17A (1.1)	LINC00208 (0.6)	C8orf49 (0.6)	PLEKHM1 (0.5)
cluster 2	GO:0032886	regulation of microtubule-based process	0.95	>=0.20	ENSG00000204650 (1.8)	ENSG00000236827 (1.4)	ENSG00000214401 (1.2)	STH (1.1)	MAPT (1.1)	ERI1 (1.0)	KIAA1267 (1.0)	FAM167A (1.0)	LINC00208 (0.9)	C17orf69 (0.8)
cluster 2	GO:0035770	ribonucleoprotein granule	0.95	>=0.20	MFHAS1 (2.2)	C8orf49 (2.1)	MTMR9 (2.1)	KIAA1267 (1.9)	GATA4 (1.7)	C8orf12 (1.7)	FDFT1 (1.4)	ENSG00000254556 (1.4)	ERI1 (1.1)	WNT3 (1.0)
cluster 2	GO:0035825	reciprocal DNA recombination	0.95	>=0.20	ERI1 (1.8)	ENSG00000255310 (1.7)	ENSG00000254936 (1.2)	C8orf49 (0.8)	ENSG00000254556 (0.8)	FAM167A (0.7)	WNT3 (0.6)	ENSG00000253426 (0.6)	ENSG00000204650 (0.5)	CRHR1 (0.5)
cluster 2	GO:0043524	negative regulation of neuron apoptotic process	0.95	>=0.20	ENSG00000254839 (2.1)	XKR6 (2.0)	CRHR1 (1.5)	ENSG00000255310 (1.1)	EBF2 (1.1)	ENSG00000253426 (1.1)	ENSG00000254556 (1.1)	ENSG00000254936 (1.0)	ENSG00000236827 (0.9)	ENSG00000255020 (0.9)
cluster 2	GO:0043967	histone H4 acetylation	0.95	>=0.20	KIAA1267 (4.4)	ENSG00000254556 (3.3)	STH (2.2)	ENSG00000254936 (1.9)	NEIL2 (1.8)	C17orf69 (1.6)	ENSG00000228290 (1.6)	BLK (1.5)	ENSG00000255310 (1.4)	WNT3 (0.9)
cluster 2	GO:0045652	regulation of megakaryocyte differentiation	0.95	>=0.20	ARL17A (2.0)	ENSG00000236827 (1.7)	ARHGAP27 (1.0)	WNT3 (0.9)	TDH (0.8)	C17orf69 (0.7)	TBX18 (0.7)	ENSG00000253426 (0.7)	PBX1 (0.4)	ENSG00000185294 (0.4)
cluster 2	GO:0048066	developmental pigmentation	0.95	>=0.20	ENSG00000214401 (1.4)	PLEKHM1 (1.2)	NEIL2 (1.0)	ENSG00000236827 (1.0)	ARL17A (0.9)	TDH (0.6)	XKR6 (0.5)	CPEB4 (0.5)	CRHR1 (0.4)	ENSG00000255020 (0.4)
cluster 2	GO:0048285	organelle fission	0.95	>=0.20	ERI1 (3.2)	LINC00208 (1.8)	ENSG00000204650 (1.2)	MTMR9 (1.1)	ENSG00000214401 (0.4)	C17orf69 (0.4)	MAPT (0.4)	FAM167A (0.3)	MAST4 (0.1)	ARL17A (0.1)
cluster 2	GO:0048934	peripheral nervous system neuron differentiation	0.95	>=0.20	ENSG00000254556 (2.7)	ENSG00000253426 (2.6)	ENSG00000255310 (2.6)	ENSG00000254936 (1.8)	ENSG00000204650 (1.2)	MAPT (1.0)	GATA4 (0.9)	ENSG00000228290 (0.8)	C8orf49 (0.7)	MFHAS1 (0.6)
cluster 2	GO:0048935	peripheral nervous system neuron development	0.95	>=0.20	ENSG00000254556 (2.7)	ENSG00000253426 (2.6)	ENSG00000255310 (2.6)	ENSG00000254936 (1.8)	ENSG00000204650 (1.2)	MAPT (1.0)	GATA4 (0.9)	ENSG00000228290 (0.8)	C8orf49 (0.7)	MFHAS1 (0.6)
cluster 2	GO:0050832	defense response to fungus	0.95	>=0.20	FAM167A (1.9)	ENSG00000255310 (1.2)	WNT3 (1.1)	ENSG00000185294 (1.1)	ENSG00000255020 (1.0)	ARHGAP27 (0.7)	ENSG00000254556 (0.5)	NEIL2 (0.5)	ERI1 (0.5)	CPEB4 (0.5)
cluster 2	GO:0050907	detection of chemical stimulus involved in sensory perception	0.95	>=0.20	ENSG00000236827 (2.7)	C8orf12 (1.3)	ARL17A (1.2)	ENSG00000254556 (1.2)	ARHGAP27 (1.0)	LINC00208 (0.8)	ENSG00000214401 (0.6)	FAM167A (0.1)	ENSG00000255020 (0.1)	EBF2 (0.0)
cluster 2	GO:0050911	detection of chemical stimulus involved in sensory perception of smell	0.95	>=0.20	ENSG00000236827 (2.1)	C8orf12 (1.2)	ENSG00000214401 (1.1)	ENSG00000255020 (0.6)	EBF2 (0.6)	MFHAS1 (0.5)	LINC00208 (0.4)	ENSG00000204650 (0.3)	ENSG00000254556 (0.3)	NEIL2 (0.3)
cluster 2	GO:0051298	centrosome duplication	0.95	>=0.20	ERI1 (2.3)	ENSG00000204650 (2.1)	ARL17A (1.8)	FAM167A (1.6)	TDH (1.3)	ENSG00000214401 (1.2)	ENSG00000236827 (1.0)	NEIL2 (0.8)	C17orf69 (0.7)	MFHAS1 (0.6)
cluster 2	GO:0051493	regulation of cytoskeleton organization	0.95	>=0.20	XKR6 (2.2)	MAPT (1.3)	LINC00208 (1.2)	ERI1 (0.9)	ENSG00000253426 (0.8)	KIAA1267 (0.7)	BLK (0.5)	EBF2 (0.4)	TDH (0.4)	PLEKHM1 (0.4)
cluster 2	GO:0051495	positive regulation of cytoskeleton organization	0.95	>=0.20	XKR6 (1.9)	ENSG00000253426 (1.9)	ENSG00000255310 (1.3)	ENSG00000185294 (1.0)	LINC00208 (0.8)	STH (0.6)	ENSG00000254936 (0.6)	ERI1 (0.6)	NEIL2 (0.5)	C8orf49 (0.5)
cluster 2	GO:0072528	pyrimidine-containing compound biosynthetic process	0.95	>=0.20	ERI1 (1.3)	BCKDHB (1.3)	C17orf69 (1.1)	ENSG00000204650 (0.7)	LINC00208 (0.4)	TBX18 (0.3)	ENSG00000185294 (0.2)	FAM167A (0.2)	ARHGAP27 (0.1)	C8orf12 (0.0)
cluster 2	GO:2000243	positive regulation of reproductive process	0.95	>=0.20	ARL17A (1.9)	TDH (1.4)	ENSG00000255310 (1.1)	ENSG00000214401 (0.9)	PLEKHM1 (0.9)	C8orf49 (0.9)	C8orf12 (0.7)	GATA4 (0.6)	CRHR1 (0.5)	MFHAS1 (0.4)
cluster 2	REACTOME_EUKARYOTIC_TRANSLATION_ELONGATION	REACTOME_EUKARYOTIC_TRANSLATION_ELONGATION	0.95	>=0.20	ENSG00000253426 (1.1)	CRHR1 (0.9)	ENSG00000214401 (0.9)	NEIL2 (0.8)	C8orf12 (0.6)	ENSG00000255310 (0.6)	PPP1R3B (0.4)	ENSG00000228290 (0.3)	KIAA1267 (0.3)	ARHGAP27 (0.3)
cluster 2	REACTOME_FANCONI_ANEMIA_PATHWAY	REACTOME_FANCONI_ANEMIA_PATHWAY	0.95	>=0.20	ENSG00000254839 (1.1)	ENSG00000254936 (1.0)	TBX18 (0.9)	ENSG00000204650 (0.8)	ERI1 (0.7)	LINC00208 (0.6)	ENSG00000236827 (0.5)	STH (0.5)	ENSG00000214401 (0.5)	FDFT1 (0.5)
cluster 2	REACTOME_GPVI:MEDIATED_ACTIVATION_CASCADE	REACTOME_GPVI:MEDIATED_ACTIVATION_CASCADE	0.95	>=0.20	LINC00208 (1.8)	BLK (1.3)	PBX1 (0.9)	ENSG00000214401 (0.7)	PLEKHM1 (0.6)	ERI1 (0.4)	FAM167A (0.3)	MTMR9 (0.2)	CTSB (0.2)	CPEB4 (0.1)
cluster 2	REACTOME_GTP_HYDROLYSIS_AND_JOINING_OF_THE_60S_RIBOSOMAL_SUBUNIT	REACTOME_GTP_HYDROLYSIS_AND_JOINING_OF_THE_60S_RIBOSOMAL_SUBUNIT	0.95	>=0.20	ENSG00000253426 (1.3)	ENSG00000214401 (1.1)	CRHR1 (0.9)	C8orf12 (0.8)	CPEB4 (0.7)	NEIL2 (0.5)	ENSG00000255310 (0.5)	ENSG00000228290 (0.4)	ARHGAP27 (0.1)	MAPT (0.0)
cluster 2	REACTOME_MEIOSIS	REACTOME_MEIOSIS	0.95	>=0.20	ERI1 (2.2)	TDH (1.3)	ENSG00000236827 (0.9)	ENSG00000254936 (0.9)	C8orf49 (0.8)	WNT3 (0.6)	NEIL2 (0.5)	ENSG00000228290 (0.5)	MFHAS1 (0.3)	CRHR1 (0.3)
cluster 2	REACTOME_MEIOTIC_SYNAPSIS	REACTOME_MEIOTIC_SYNAPSIS	0.95	>=0.20	TDH (1.5)	ENSG00000254936 (1.0)	ENSG00000236827 (1.0)	ENSG00000228290 (0.9)	ERI1 (0.9)	WNT3 (0.9)	ENSG00000254556 (0.7)	C8orf49 (0.7)	MFHAS1 (0.6)	NEIL2 (0.6)
cluster 2	REACTOME_PERK_REGULATED_GENE_EXPRESSION	REACTOME_PERK_REGULATED_GENE_EXPRESSION	0.95	>=0.20	ENSG00000214401 (1.7)	ENSG00000254556 (1.4)	C17orf69 (1.4)	LINC00208 (1.3)	ENSG00000204650 (0.8)	PPP1R3B (0.7)	C8orf12 (0.7)	ENSG00000255310 (0.6)	KIAA1267 (0.6)	STH (0.6)
cluster 2	REACTOME_POST:CHAPERONIN_TUBULIN_FOLDING_PATHWAY	REACTOME_POST:CHAPERONIN_TUBULIN_FOLDING_PATHWAY	0.95	>=0.20	MAPT (3.4)	MTMR9 (2.6)	C8orf12 (1.6)	TDH (1.3)	ENSG00000255020 (1.2)	CRHR1 (1.2)	WNT3 (1.1)	LINC00208 (0.8)	NEIL2 (0.7)	MFHAS1 (0.6)
cluster 2	REACTOME_PURINE_SALVAGE	REACTOME_PURINE_SALVAGE	0.95	>=0.20	ARHGAP27 (1.6)	C8orf12 (1.5)	C8orf49 (1.3)	TDH (1.2)	NEIL2 (0.7)	BCKDHB (0.7)	ENSG00000204650 (0.6)	NSF (0.5)	CTSB (0.5)	TBX18 (0.5)
cluster 2	REACTOME_RNA_POLYMERASE_III_TRANSCRIPTION_INITIATION_FROM_TYPE_1_PROMOTER	REACTOME_RNA_POLYMERASE_III_TRANSCRIPTION_INITIATION_FROM_TYPE_1_PROMOTER	0.95	>=0.20	MTMR9 (2.4)	FDFT1 (1.3)	ENSG00000228290 (1.3)	ENSG00000254839 (1.3)	ENSG00000214401 (1.1)	PLEKHM1 (0.9)	C8orf12 (0.8)	ARL17A (0.7)	CRHR1 (0.6)	ENSG00000253426 (0.6)
cluster 2	GO:0000279	M phase	0.96	>=0.20	ERI1 (3.1)	ENSG00000204650 (1.1)	MTMR9 (0.6)	LINC00208 (0.5)	ENSG00000254936 (0.4)	ENSG00000255310 (0.3)	ENSG00000214401 (0.3)	OLFM2 (0.1)	FAM167A (0.1)	CRHR1 (0.1)
cluster 2	GO:0000724	double-strand break repair via homologous recombination	0.96	>=0.20	ERI1 (2.4)	ENSG00000214401 (1.9)	ENSG00000185294 (1.0)	ENSG00000253426 (0.8)	ENSG00000254936 (0.5)	GATA4 (0.3)	ENSG00000204650 (0.2)	TDH (0.2)	MFHAS1 (0.2)	ENSG00000255020 (0.1)
cluster 2	GO:0000725	recombinational repair	0.96	>=0.20	ERI1 (2.4)	ENSG00000214401 (2.3)	ENSG00000185294 (0.9)	ENSG00000253426 (0.7)	GATA4 (0.3)	MFHAS1 (0.3)	ENSG00000204650 (0.3)	ENSG00000254936 (0.3)	TDH (0.3)	ARHGAP27 (0.2)
cluster 2	GO:0000956	nuclear-transcribed mRNA catabolic process	0.96	>=0.20	ENSG00000254556 (3.6)	ENSG00000255310 (2.5)	NEIL2 (2.1)	KIAA1267 (1.8)	ENSG00000254936 (1.8)	ERI1 (1.4)	STH (1.2)	ENSG00000214401 (1.0)	ENSG00000253426 (0.8)	FDFT1 (0.7)
cluster 2	GO:0004993	serotonin receptor activity	0.96	>=0.20	ENSG00000236827 (2.3)	STH (2.0)	NSF (1.9)	ENSG00000255020 (1.8)	TDH (1.2)	ENSG00000204650 (1.2)	C8orf12 (0.9)	CTSB (0.6)	MAST4 (0.5)	ENSG00000254839 (0.5)
cluster 2	GO:0005689	U12-type spliceosomal complex	0.96	>=0.20	ARL17A (2.4)	ERI1 (1.5)	ENSG00000236827 (1.4)	C17orf69 (1.3)	FAM167A (1.1)	ENSG00000204650 (0.9)	ENSG00000254936 (0.8)	ENSG00000254839 (0.7)	TDH (0.6)	ENSG00000254556 (0.6)
cluster 2	GO:0006325	chromatin organization	0.96	>=0.20	KIAA1267 (3.5)	ERI1 (1.3)	PLEKHM1 (0.8)	MFHAS1 (0.6)	BLK (0.6)	ENSG00000254556 (0.6)	TDH (0.4)	ENSG00000228290 (0.3)	PBX1 (0.3)	GATA4 (0.3)
cluster 2	GO:0006400	tRNA modification	0.96	>=0.20	NEIL2 (2.0)	ENSG00000253426 (1.5)	MTMR9 (0.9)	FAM167A (0.8)	ENSG00000254556 (0.6)	ENSG00000228290 (0.5)	ARHGAP27 (0.4)	BLK (0.4)	BCKDHB (0.3)	ENSG00000204650 (0.2)
cluster 2	GO:0006402	mRNA catabolic process	0.96	>=0.20	ENSG00000254556 (4.6)	ENSG00000255310 (2.3)	ENSG00000254936 (2.2)	NEIL2 (2.2)	KIAA1267 (1.8)	STH (1.3)	ERI1 (1.2)	ENSG00000253426 (1.0)	LINC00208 (1.0)	XKR6 (0.9)
cluster 2	GO:0006412	translation	0.96	>=0.20	C8orf12 (0.9)	ENSG00000214401 (0.9)	C17orf69 (0.5)	ENSG00000253426 (0.5)	CPEB4 (0.4)	TDH (0.3)	ENSG00000255310 (0.3)	C8orf49 (0.3)	BCKDHB (0.2)	NSF (0.1)
cluster 2	GO:0006613	cotranslational protein targeting to membrane	0.96	>=0.20	ENSG00000254936 (2.3)	ENSG00000254556 (2.0)	ENSG00000255310 (1.3)	C8orf12 (1.1)	NSF (0.7)	FAM167A (0.6)	ENSG00000236827 (0.6)	MTMR9 (0.6)	TDH (0.6)	C8orf49 (0.4)
cluster 2	GO:0006664	glycolipid metabolic process	0.96	>=0.20	CTSB (1.6)	ENSG00000253426 (1.1)	PPP1R3B (0.9)	CPEB4 (0.8)	TDH (0.8)	ENSG00000185294 (0.6)	ENSG00000214401 (0.6)	XKR6 (0.6)	C17orf69 (0.5)	CRHR1 (0.3)
cluster 2	GO:0006903	vesicle targeting	0.96	>=0.20	NSF (1.1)	GATA4 (0.8)	CPEB4 (0.8)	PLEKHM1 (0.7)	C8orf49 (0.7)	BLK (0.6)	ENSG00000236827 (0.3)	ENSG00000254839 (0.1)	C17orf69 (0.1)	OLFM2 (0.1)
cluster 2	GO:0007076	mitotic chromosome condensation	0.96	>=0.20	ERI1 (2.0)	C8orf12 (1.5)	ENSG00000214401 (1.2)	C17orf69 (0.9)	ENSG00000255310 (0.9)	FAM167A (0.8)	ENSG00000228290 (0.6)	ENSG00000204650 (0.5)	ARHGAP27 (0.5)	XKR6 (0.4)
cluster 2	GO:0007600	sensory perception	0.96	>=0.20	ENSG00000236827 (1.6)	ENSG00000254556 (1.6)	CRHR1 (1.4)	ENSG00000255310 (1.1)	C8orf12 (1.0)	XKR6 (1.0)	ENSG00000253426 (0.8)	ENSG00000254839 (0.4)	TBX18 (0.4)	NSF (0.4)
cluster 2	GO:0009126	purine nucleoside monophosphate metabolic process	0.96	>=0.20	BCKDHB (1.3)	ENSG00000214401 (1.0)	ENSG00000253426 (0.8)	C8orf49 (0.4)	ENSG00000228290 (0.3)	ENSG00000236827 (0.3)	WNT3 (0.3)	MTMR9 (0.2)	ERI1 (0.2)	BLK (0.1)
cluster 2	GO:0009145	purine nucleoside triphosphate biosynthetic process	0.96	>=0.20	ENSG00000255020 (1.1)	NSF (1.0)	CRHR1 (0.9)	STH (0.8)	BCKDHB (0.8)	TDH (0.7)	GATA4 (0.6)	C8orf12 (0.6)	ENSG00000204650 (0.6)	PPP1R3B (0.5)
cluster 2	GO:0009167	purine ribonucleoside monophosphate metabolic process	0.96	>=0.20	BCKDHB (1.3)	ENSG00000214401 (1.0)	ENSG00000253426 (0.8)	C8orf49 (0.4)	ENSG00000228290 (0.3)	ENSG00000236827 (0.3)	WNT3 (0.3)	MTMR9 (0.2)	ERI1 (0.2)	BLK (0.1)
cluster 2	GO:0009201	ribonucleoside triphosphate biosynthetic process	0.96	>=0.20	CRHR1 (1.0)	ENSG00000255020 (1.0)	NSF (1.0)	STH (0.9)	TDH (0.7)	BCKDHB (0.6)	GATA4 (0.6)	PPP1R3B (0.6)	C8orf12 (0.5)	ENSG00000204650 (0.5)
cluster 2	GO:0009581	detection of external stimulus	0.96	>=0.20	ENSG00000185294 (1.6)	ENSG00000255020 (1.0)	C8orf12 (1.0)	XKR6 (0.8)	ERI1 (0.7)	OLFM2 (0.7)	ARHGAP27 (0.6)	ENSG00000236827 (0.5)	CRHR1 (0.4)	ENSG00000254556 (0.4)
cluster 2	GO:0009583	detection of light stimulus	0.96	>=0.20	ENSG00000185294 (2.1)	ENSG00000254839 (1.6)	C8orf12 (1.4)	ERI1 (0.9)	MTMR9 (0.8)	OLFM2 (0.7)	NSF (0.7)	WNT3 (0.7)	ENSG00000214401 (0.6)	ENSG00000236827 (0.4)
cluster 2	GO:0016072	rRNA metabolic process	0.96	>=0.20	NEIL2 (2.2)	ENSG00000253426 (2.0)	ENSG00000214401 (1.2)	ERI1 (0.7)	ARL17A (0.2)	MAST4 (0.1)	ENSG00000254556 (0.1)	ENSG00000204650 (0.0)	ENSG00000255020 (-0.0)	PLEKHM1 (-0.1)
cluster 2	GO:0017148	negative regulation of translation	0.96	>=0.20	C17orf69 (3.3)	C8orf12 (2.6)	ENSG00000204650 (1.5)	ARL17A (1.0)	ENSG00000254839 (0.9)	ENSG00000214401 (0.8)	PLEKHM1 (0.7)	CPEB4 (0.6)	FAM167A (0.6)	KIAA1267 (0.6)
cluster 2	GO:0018205	peptidyl-lysine modification	0.96	>=0.20	KIAA1267 (3.0)	C8orf12 (1.5)	ENSG00000214401 (1.4)	ERI1 (1.4)	TDH (1.4)	MFHAS1 (1.2)	ENSG00000255020 (1.0)	ENSG00000255310 (1.0)	MTMR9 (0.8)	PLEKHM1 (0.6)
cluster 2	GO:0030042	actin filament depolymerization	0.96	>=0.20	ENSG00000185294 (3.6)	XKR6 (1.8)	ENSG00000228290 (1.3)	ENSG00000254839 (1.3)	CPEB4 (0.7)	PLEKHM1 (0.7)	TDH (0.7)	CTSB (0.6)	C17orf69 (0.5)	MFHAS1 (0.4)
cluster 2	GO:0030593	neutrophil chemotaxis	0.96	>=0.20	ENSG00000255020 (1.2)	BLK (1.0)	MTMR9 (0.9)	CTSB (0.9)	LINC00208 (0.9)	ENSG00000254839 (0.5)	PBX1 (0.4)	WNT3 (0.4)	TBX18 (0.3)	STH (0.3)
cluster 2	GO:0031252	cell leading edge	0.96	>=0.20	ARHGAP27 (2.1)	FAM167A (1.4)	C8orf49 (1.2)	MAPT (0.9)	MFHAS1 (0.5)	XKR6 (0.5)	ENSG00000254936 (0.4)	ENSG00000254556 (0.4)	OLFM2 (0.4)	PLEKHM1 (0.4)
cluster 2	GO:0031334	positive regulation of protein complex assembly	0.96	>=0.20	ENSG00000185294 (3.1)	ENSG00000255310 (2.1)	STH (1.7)	MFHAS1 (1.6)	XKR6 (1.5)	LINC00208 (1.4)	ENSG00000253426 (1.3)	ENSG00000254556 (0.9)	ENSG00000254936 (0.8)	BLK (0.4)
cluster 2	GO:0031497	chromatin assembly	0.96	>=0.20	ENSG00000236827 (1.5)	ERI1 (1.3)	ENSG00000255020 (0.9)	ARL17A (0.8)	WNT3 (0.8)	FAM167A (0.7)	C8orf49 (0.6)	TDH (0.6)	NEIL2 (0.5)	ENSG00000253426 (0.4)
cluster 2	GO:0032271	regulation of protein polymerization	0.96	>=0.20	ENSG00000185294 (3.6)	XKR6 (1.9)	ENSG00000253426 (1.4)	ARHGAP27 (0.8)	LINC00208 (0.8)	ENSG00000214401 (0.8)	PLEKHM1 (0.7)	BLK (0.6)	STH (0.5)	MAPT (0.5)
cluster 2	GO:0043473	pigmentation	0.96	>=0.20	XKR6 (1.2)	NEIL2 (1.1)	MTMR9 (0.9)	ENSG00000214401 (0.9)	PLEKHM1 (0.8)	ARL17A (0.8)	ENSG00000236827 (0.6)	CPEB4 (0.6)	C17orf69 (0.5)	WNT3 (0.5)
cluster 2	GO:0043484	regulation of RNA splicing	0.96	>=0.20	ARL17A (2.7)	ENSG00000253426 (2.7)	KIAA1267 (2.2)	C17orf69 (1.2)	STH (1.2)	LINC00208 (0.9)	PPP1R3B (0.9)	ARHGAP27 (0.6)	ENSG00000214401 (0.6)	BLK (0.5)
cluster 2	GO:0044452	nucleolar part	0.96	>=0.20	ENSG00000253426 (1.3)	WNT3 (1.2)	ENSG00000214401 (1.0)	ENSG00000204650 (1.0)	FDFT1 (0.8)	ENSG00000254839 (0.5)	BCKDHB (0.5)	NEIL2 (0.5)	ERI1 (0.4)	GATA4 (0.4)
cluster 2	GO:0048024	regulation of nuclear mRNA splicing, via spliceosome	0.96	>=0.20	STH (2.3)	ENSG00000253426 (2.1)	ARL17A (2.0)	KIAA1267 (1.5)	C17orf69 (1.2)	ENSG00000214401 (0.8)	ARHGAP27 (0.8)	LINC00208 (0.6)	CRHR1 (0.5)	MAPT (0.4)
cluster 2	GO:0050810	regulation of steroid biosynthetic process	0.96	>=0.20	FDFT1 (2.2)	GATA4 (2.2)	C8orf49 (2.0)	CRHR1 (1.4)	TDH (1.3)	ENSG00000254936 (1.2)	ENSG00000255310 (1.1)	ENSG00000236827 (1.1)	PPP1R3B (1.0)	ENSG00000254556 (0.9)
cluster 2	GO:0051084	'de novo' posttranslational protein folding	0.96	>=0.20	ENSG00000254556 (2.0)	TDH (1.6)	NEIL2 (1.4)	MAPT (1.0)	ENSG00000204650 (1.0)	ENSG00000214401 (1.0)	MTMR9 (0.9)	MFHAS1 (0.8)	CRHR1 (0.8)	ENSG00000255310 (0.7)
cluster 2	GO:0051650	establishment of vesicle localization	0.96	>=0.20	NSF (1.4)	CPEB4 (1.2)	GATA4 (0.7)	PLEKHM1 (0.4)	ENSG00000228290 (0.4)	BLK (0.3)	C8orf49 (0.3)	C17orf69 (0.2)	ERI1 (0.1)	ENSG00000253426 (0.0)
cluster 2	GO:0070085	glycosylation	0.96	>=0.20	ENSG00000214401 (1.9)	GATA4 (1.0)	TDH (0.9)	ENSG00000254839 (0.9)	XKR6 (0.8)	CTSB (0.7)	ARHGAP27 (0.7)	ENSG00000255020 (0.6)	PLEKHM1 (0.4)	ENSG00000204650 (0.4)
cluster 2	GO:0070227	lymphocyte apoptotic process	0.96	>=0.20	TDH (2.5)	C8orf12 (2.3)	ENSG00000255020 (1.5)	BLK (1.2)	LINC00208 (0.8)	CTSB (0.6)	ARL17A (0.5)	MAST4 (0.4)	TBX18 (0.4)	NEIL2 (0.2)
cluster 2	GO:0070307	lens fiber cell development	0.96	>=0.20	ENSG00000214401 (2.2)	FAM167A (2.0)	ENSG00000255310 (1.3)	WNT3 (1.3)	ENSG00000228290 (1.2)	ENSG00000255020 (1.1)	ENSG00000254839 (0.6)	TDH (0.6)	ERI1 (0.4)	ENSG00000253426 (0.3)
cluster 2	GO:0071339	MLL1 complex	0.96	>=0.20	KIAA1267 (2.9)	ENSG00000214401 (2.2)	ENSG00000204650 (1.7)	STH (1.3)	MTMR9 (1.3)	ERI1 (1.2)	ENSG00000254556 (1.1)	C17orf69 (1.0)	NEIL2 (0.9)	FDFT1 (0.9)
cluster 2	KEGG_SPLICEOSOME	KEGG_SPLICEOSOME	0.96	>=0.20	ARL17A (1.1)	KIAA1267 (1.0)	LINC00208 (0.8)	ERI1 (0.5)	ENSG00000214401 (0.4)	ENSG00000204650 (0.3)	C8orf12 (0.2)	STH (0.2)	ENSG00000254936 (0.1)	ENSG00000255310 (0.1)
cluster 2	REACTOME_CAP:DEPENDENT_TRANSLATION_INITIATION	REACTOME_CAP:DEPENDENT_TRANSLATION_INITIATION	0.96	>=0.20	ENSG00000253426 (1.2)	NEIL2 (0.9)	C8orf12 (0.9)	ENSG00000214401 (0.9)	ENSG00000228290 (0.4)	CPEB4 (0.4)	ARHGAP27 (0.3)	CRHR1 (0.3)	ENSG00000255310 (0.3)	C17orf69 (0.1)
cluster 2	REACTOME_DESTABILIZATION_OF_MRNA_BY_TRISTETRAPROLIN_TTP	REACTOME_DESTABILIZATION_OF_MRNA_BY_TRISTETRAPROLIN_TTP	0.96	>=0.20	C17orf69 (1.4)	LINC00208 (1.3)	NEIL2 (1.2)	PPP1R3B (0.8)	PBX1 (0.8)	TDH (0.7)	STH (0.6)	MTMR9 (0.5)	C8orf12 (0.3)	ENSG00000254556 (0.2)
cluster 2	REACTOME_ELONGATION_ARREST_AND_RECOVERY	REACTOME_ELONGATION_ARREST_AND_RECOVERY	0.96	>=0.20	ENSG00000214401 (1.7)	PLEKHM1 (1.3)	ERI1 (1.2)	C17orf69 (1.1)	MFHAS1 (0.8)	ENSG00000204650 (0.7)	EBF2 (0.5)	TDH (0.4)	C8orf12 (0.3)	MTMR9 (0.3)
cluster 2	REACTOME_EUKARYOTIC_TRANSLATION_INITIATION	REACTOME_EUKARYOTIC_TRANSLATION_INITIATION	0.96	>=0.20	ENSG00000253426 (1.2)	NEIL2 (0.9)	C8orf12 (0.9)	ENSG00000214401 (0.9)	ENSG00000228290 (0.4)	CPEB4 (0.4)	ARHGAP27 (0.3)	CRHR1 (0.3)	ENSG00000255310 (0.3)	C17orf69 (0.1)
cluster 2	REACTOME_FORMATION_OF_HIV:1_ELONGATION_COMPLEX_CONTAINING_HIV:1_TAT	REACTOME_FORMATION_OF_HIV:1_ELONGATION_COMPLEX_CONTAINING_HIV:1_TAT	0.96	>=0.20	ENSG00000214401 (1.0)	ERI1 (1.0)	ENSG00000204650 (0.7)	PLEKHM1 (0.6)	C17orf69 (0.5)	EBF2 (0.5)	ENSG00000253426 (0.5)	TDH (0.5)	MTMR9 (0.5)	ENSG00000255310 (0.3)
cluster 2	REACTOME_HIV:1_ELONGATION_ARREST_AND_RECOVERY	REACTOME_HIV:1_ELONGATION_ARREST_AND_RECOVERY	0.96	>=0.20	ENSG00000214401 (1.7)	PLEKHM1 (1.3)	ERI1 (1.2)	C17orf69 (1.1)	MFHAS1 (0.8)	ENSG00000204650 (0.7)	EBF2 (0.5)	TDH (0.4)	C8orf12 (0.3)	MTMR9 (0.3)
cluster 2	REACTOME_HIV:1_TRANSCRIPTION_ELONGATION	REACTOME_HIV:1_TRANSCRIPTION_ELONGATION	0.96	>=0.20	ENSG00000214401 (1.0)	ERI1 (1.0)	ENSG00000204650 (0.7)	PLEKHM1 (0.6)	C17orf69 (0.5)	EBF2 (0.5)	ENSG00000253426 (0.5)	TDH (0.5)	MTMR9 (0.5)	ENSG00000255310 (0.3)
cluster 2	REACTOME_HIV:1_TRANSCRIPTION_INITIATION	REACTOME_HIV:1_TRANSCRIPTION_INITIATION	0.96	>=0.20	MTMR9 (2.4)	ERI1 (1.5)	ENSG00000214401 (0.9)	ENSG00000204650 (0.7)	ENSG00000253426 (0.6)	FDFT1 (0.5)	MFHAS1 (0.5)	NSF (0.4)	C17orf69 (0.4)	TDH (0.3)
cluster 2	REACTOME_METABOLISM_OF_RNA	REACTOME_METABOLISM_OF_RNA	0.96	>=0.20	FDFT1 (1.4)	ERI1 (1.4)	NEIL2 (1.0)	C8orf12 (1.0)	ENSG00000254936 (0.8)	KIAA1267 (0.8)	ENSG00000214401 (0.8)	ENSG00000254556 (0.7)	ENSG00000253426 (0.5)	NSF (0.5)
cluster 2	REACTOME_NONSENSE_MEDIATED_DECAY_ENHANCED_BY_THE_EXON_JUNCTION_COMPLEX	REACTOME_NONSENSE_MEDIATED_DECAY_ENHANCED_BY_THE_EXON_JUNCTION_COMPLEX	0.96	>=0.20	ENSG00000253426 (1.4)	NEIL2 (1.3)	ENSG00000255310 (1.1)	PPP1R3B (0.9)	ENSG00000254936 (0.8)	ENSG00000214401 (0.7)	KIAA1267 (0.7)	CRHR1 (0.7)	ARHGAP27 (0.6)	C8orf12 (0.4)
cluster 2	REACTOME_NONSENSE_MEDIATED_DECAY_INDEPENDENT_OF_THE_EXON_JUNCTION_COMPLEX	REACTOME_NONSENSE_MEDIATED_DECAY_INDEPENDENT_OF_THE_EXON_JUNCTION_COMPLEX	0.96	>=0.20	ENSG00000253426 (1.5)	PPP1R3B (1.0)	ENSG00000255310 (1.0)	ENSG00000214401 (1.0)	NEIL2 (0.8)	CRHR1 (0.6)	C8orf12 (0.6)	ENSG00000254936 (0.5)	ARHGAP27 (0.4)	ENSG00000228290 (0.3)
cluster 2	REACTOME_NONSENSE:MEDIATED_DECAY	REACTOME_NONSENSE:MEDIATED_DECAY	0.96	>=0.20	ENSG00000253426 (1.4)	NEIL2 (1.3)	ENSG00000255310 (1.1)	PPP1R3B (0.9)	ENSG00000254936 (0.8)	ENSG00000214401 (0.7)	KIAA1267 (0.7)	CRHR1 (0.7)	ARHGAP27 (0.6)	C8orf12 (0.4)
cluster 2	REACTOME_PAUSING_AND_RECOVERY_OF_ELONGATION	REACTOME_PAUSING_AND_RECOVERY_OF_ELONGATION	0.96	>=0.20	ENSG00000214401 (1.7)	PLEKHM1 (1.3)	ERI1 (1.2)	C17orf69 (1.1)	MFHAS1 (0.8)	ENSG00000204650 (0.7)	EBF2 (0.5)	TDH (0.4)	C8orf12 (0.3)	MTMR9 (0.3)
cluster 2	REACTOME_PAUSING_AND_RECOVERY_OF_HIV:1_ELONGATION	REACTOME_PAUSING_AND_RECOVERY_OF_HIV:1_ELONGATION	0.96	>=0.20	ENSG00000214401 (1.7)	PLEKHM1 (1.3)	ERI1 (1.2)	C17orf69 (1.1)	MFHAS1 (0.8)	ENSG00000204650 (0.7)	EBF2 (0.5)	TDH (0.4)	C8orf12 (0.3)	MTMR9 (0.3)
cluster 2	REACTOME_PAUSING_AND_RECOVERY_OF_TAT:MEDIATED_HIV:1_ELONGATION	REACTOME_PAUSING_AND_RECOVERY_OF_TAT:MEDIATED_HIV:1_ELONGATION	0.96	>=0.20	ENSG00000214401 (1.7)	PLEKHM1 (1.5)	ERI1 (1.2)	C17orf69 (1.1)	MFHAS1 (0.9)	ENSG00000204650 (0.7)	EBF2 (0.6)	C8orf12 (0.4)	ENSG00000253426 (0.3)	ENSG00000255310 (0.3)
cluster 2	REACTOME_PROCESSING_OF_CAPPED_INTRON:CONTAINING_PRE:MRNA	REACTOME_PROCESSING_OF_CAPPED_INTRON:CONTAINING_PRE:MRNA	0.96	>=0.20	ERI1 (1.3)	KIAA1267 (0.7)	FDFT1 (0.5)	STH (0.5)	ARL17A (0.4)	MTMR9 (0.4)	ENSG00000214401 (0.3)	BLK (0.3)	LINC00208 (0.2)	NSF (0.2)
cluster 2	REACTOME_RNA_POLYMERASE_II_HIV:1_PROMOTER_ESCAPE	REACTOME_RNA_POLYMERASE_II_HIV:1_PROMOTER_ESCAPE	0.96	>=0.20	MTMR9 (2.4)	ERI1 (1.5)	ENSG00000214401 (0.9)	ENSG00000204650 (0.7)	ENSG00000253426 (0.6)	FDFT1 (0.5)	MFHAS1 (0.5)	NSF (0.4)	C17orf69 (0.4)	TDH (0.3)
cluster 2	REACTOME_RNA_POLYMERASE_II_PROMOTER_ESCAPE	REACTOME_RNA_POLYMERASE_II_PROMOTER_ESCAPE	0.96	>=0.20	MTMR9 (2.4)	ERI1 (1.5)	ENSG00000214401 (0.9)	ENSG00000204650 (0.7)	ENSG00000253426 (0.6)	FDFT1 (0.5)	MFHAS1 (0.5)	NSF (0.4)	C17orf69 (0.4)	TDH (0.3)
cluster 2	REACTOME_RNA_POLYMERASE_II_TRANSCRIPTION_INITIATION	REACTOME_RNA_POLYMERASE_II_TRANSCRIPTION_INITIATION	0.96	>=0.20	MTMR9 (2.4)	ERI1 (1.5)	ENSG00000214401 (0.9)	ENSG00000204650 (0.7)	ENSG00000253426 (0.6)	FDFT1 (0.5)	MFHAS1 (0.5)	NSF (0.4)	C17orf69 (0.4)	TDH (0.3)
cluster 2	REACTOME_RNA_POLYMERASE_II_TRANSCRIPTION_INITIATION_AND_PROMOTER_CLEARANCE	REACTOME_RNA_POLYMERASE_II_TRANSCRIPTION_INITIATION_AND_PROMOTER_CLEARANCE	0.96	>=0.20	MTMR9 (2.4)	ERI1 (1.5)	ENSG00000214401 (0.9)	ENSG00000204650 (0.7)	ENSG00000253426 (0.6)	FDFT1 (0.5)	MFHAS1 (0.5)	NSF (0.4)	C17orf69 (0.4)	TDH (0.3)
cluster 2	REACTOME_RNA_POLYMERASE_II_TRANSCRIPTION_PRE:INITIATION_AND_PROMOTER_OPENING	REACTOME_RNA_POLYMERASE_II_TRANSCRIPTION_PRE:INITIATION_AND_PROMOTER_OPENING	0.96	>=0.20	MTMR9 (2.4)	ERI1 (1.5)	ENSG00000214401 (0.9)	ENSG00000204650 (0.7)	ENSG00000253426 (0.6)	FDFT1 (0.5)	MFHAS1 (0.5)	NSF (0.4)	C17orf69 (0.4)	TDH (0.3)
cluster 2	REACTOME_TAT:MEDIATED_ELONGATION_OF_THE_HIV:1_TRANSCRIPT	REACTOME_TAT:MEDIATED_ELONGATION_OF_THE_HIV:1_TRANSCRIPT	0.96	>=0.20	ENSG00000214401 (1.0)	ERI1 (1.0)	ENSG00000204650 (0.7)	PLEKHM1 (0.6)	C17orf69 (0.5)	EBF2 (0.5)	ENSG00000253426 (0.5)	TDH (0.5)	MTMR9 (0.5)	ENSG00000255310 (0.3)
cluster 2	REACTOME_TAT:MEDIATED_HIV:1_ELONGATION_ARREST_AND_RECOVERY	REACTOME_TAT:MEDIATED_HIV:1_ELONGATION_ARREST_AND_RECOVERY	0.96	>=0.20	ENSG00000214401 (1.7)	PLEKHM1 (1.5)	ERI1 (1.2)	C17orf69 (1.1)	MFHAS1 (0.9)	ENSG00000204650 (0.7)	EBF2 (0.6)	C8orf12 (0.4)	ENSG00000253426 (0.3)	ENSG00000255310 (0.3)
cluster 2	GO:0000087	M phase of mitotic cell cycle	0.97	>=0.20	ERI1 (3.2)	LINC00208 (1.8)	ENSG00000204650 (1.2)	MTMR9 (1.0)	C17orf69 (0.6)	ENSG00000214401 (0.5)	FAM167A (0.4)	MAPT (0.2)	ARL17A (0.2)	MAST4 (0.1)
cluster 2	GO:0000236	mitotic prometaphase	0.97	>=0.20	ERI1 (3.1)	LINC00208 (1.9)	ENSG00000214401 (1.7)	FAM167A (1.6)	ENSG00000204650 (1.2)	WNT3 (0.3)	OLFM2 (0.2)	ARL17A (0.2)	MAST4 (0.1)	NSF (0.1)
cluster 2	GO:0005858	axonemal dynein complex	0.97	>=0.20	ENSG00000185294 (1.8)	NEIL2 (0.7)	OLFM2 (0.5)	FAM167A (0.4)	ENSG00000253426 (0.4)	MAPT (0.3)	ENSG00000255020 (0.3)	WNT3 (0.2)	ENSG00000254839 (0.2)	CTSB (0.1)
cluster 2	GO:0005930	axoneme	0.97	>=0.20	FAM167A (1.1)	ENSG00000185294 (0.9)	ENSG00000228290 (0.6)	TDH (0.5)	ARL17A (0.4)	STH (0.4)	PBX1 (0.2)	MTMR9 (0.1)	LINC00208 (0.1)	ENSG00000236827 (0.1)
cluster 2	GO:0006304	DNA modification	0.97	>=0.20	C8orf12 (2.3)	ENSG00000204650 (1.4)	ENSG00000255020 (1.0)	NEIL2 (0.9)	WNT3 (0.7)	PPP1R3B (0.7)	MTMR9 (0.7)	FDFT1 (0.6)	BLK (0.6)	TDH (0.5)
cluster 2	GO:0006334	nucleosome assembly	0.97	>=0.20	ENSG00000236827 (1.7)	ENSG00000255020 (1.2)	ERI1 (1.2)	TDH (1.0)	ARL17A (0.9)	WNT3 (0.7)	FAM167A (0.6)	C8orf49 (0.6)	NEIL2 (0.5)	GATA4 (0.3)
cluster 2	GO:0006397	mRNA processing	0.97	>=0.20	ARL17A (2.3)	KIAA1267 (2.0)	ERI1 (1.0)	ENSG00000253426 (1.0)	LINC00208 (1.0)	ENSG00000204650 (0.8)	MTMR9 (0.6)	ENSG00000214401 (0.5)	C8orf12 (0.3)	BLK (0.3)
cluster 2	GO:0006406	mRNA export from nucleus	0.97	>=0.20	ENSG00000214401 (1.2)	ENSG00000204650 (1.1)	ENSG00000253426 (0.7)	ERI1 (0.6)	XKR6 (0.5)	ENSG00000185294 (0.5)	ENSG00000228290 (0.5)	KIAA1267 (0.5)	PLEKHM1 (0.4)	ARHGAP27 (0.4)
cluster 2	GO:0006414	translational elongation	0.97	>=0.20	ENSG00000214401 (1.6)	ENSG00000253426 (1.4)	C8orf12 (1.1)	NEIL2 (0.6)	CRHR1 (0.5)	PPP1R3B (0.3)	MAPT (0.3)	ERI1 (0.1)	ENSG00000228290 (0.0)	BLK (-0.0)
cluster 2	GO:0006643	membrane lipid metabolic process	0.97	>=0.20	CTSB (2.0)	C17orf69 (1.7)	ENSG00000253426 (1.3)	ENSG00000204650 (1.2)	ENSG00000214401 (1.1)	TDH (1.0)	XKR6 (1.0)	ENSG00000255020 (1.0)	PLEKHM1 (0.7)	MTMR9 (0.7)
cluster 2	GO:0006665	sphingolipid metabolic process	0.97	>=0.20	CTSB (2.1)	C17orf69 (1.4)	ENSG00000214401 (1.4)	ENSG00000253426 (1.1)	ENSG00000204650 (1.1)	ENSG00000255020 (1.1)	MTMR9 (0.8)	XKR6 (0.7)	ENSG00000254936 (0.7)	MFHAS1 (0.7)
cluster 2	GO:0007127	meiosis I	0.97	>=0.20	ERI1 (1.3)	C8orf12 (1.2)	C8orf49 (0.8)	ENSG00000254936 (0.8)	CRHR1 (0.6)	ENSG00000255310 (0.6)	ENSG00000204650 (0.6)	GATA4 (0.5)	ENSG00000236827 (0.5)	NEIL2 (0.4)
cluster 2	GO:0008378	galactosyltransferase activity	0.97	>=0.20	ARHGAP27 (2.7)	GATA4 (1.7)	ENSG00000253426 (1.6)	ENSG00000204650 (1.4)	C8orf49 (1.1)	NEIL2 (1.0)	C8orf12 (0.9)	C17orf69 (0.9)	ENSG00000214401 (0.8)	ENSG00000254839 (0.8)
cluster 2	GO:0009127	purine nucleoside monophosphate biosynthetic process	0.97	>=0.20	BCKDHB (1.4)	ENSG00000214401 (1.2)	C8orf49 (1.1)	C17orf69 (0.6)	ERI1 (0.4)	ENSG00000204650 (0.3)	ARHGAP27 (0.3)	TDH (0.3)	NSF (0.1)	ENSG00000254839 (0.1)
cluster 2	GO:0009168	purine ribonucleoside monophosphate biosynthetic process	0.97	>=0.20	BCKDHB (1.4)	ENSG00000214401 (1.2)	C8orf49 (1.1)	C17orf69 (0.6)	ERI1 (0.4)	ENSG00000204650 (0.3)	ARHGAP27 (0.3)	TDH (0.3)	NSF (0.1)	ENSG00000254839 (0.1)
cluster 2	GO:0009260	ribonucleotide biosynthetic process	0.97	>=0.20	BCKDHB (1.6)	NSF (1.4)	STH (0.7)	C8orf49 (0.7)	TDH (0.6)	PPP1R3B (0.6)	ENSG00000204650 (0.6)	GATA4 (0.4)	CTSB (0.3)	ENSG00000255020 (0.3)
cluster 2	GO:0009264	deoxyribonucleotide catabolic process	0.97	>=0.20	ENSG00000214401 (2.6)	C17orf69 (1.5)	ENSG00000253426 (1.2)	ENSG00000255310 (1.1)	MTMR9 (1.0)	ENSG00000254839 (0.9)	ERI1 (0.4)	WNT3 (0.2)	C8orf12 (0.2)	FDFT1 (0.2)
cluster 2	GO:0015812	gamma-aminobutyric acid transport	0.97	>=0.20	ENSG00000236827 (3.6)	WNT3 (1.3)	CRHR1 (1.2)	XKR6 (1.1)	ENSG00000228290 (1.0)	NSF (1.0)	BCKDHB (0.9)	MAPT (0.9)	ENSG00000254936 (0.6)	ENSG00000254556 (0.5)
cluster 2	GO:0016569	covalent chromatin modification	0.97	>=0.20	KIAA1267 (3.8)	STH (1.5)	ERI1 (1.4)	PLEKHM1 (1.2)	MFHAS1 (1.1)	MTMR9 (0.9)	BLK (0.9)	ENSG00000255020 (0.8)	ENSG00000255310 (0.6)	ENSG00000185294 (0.5)
cluster 2	GO:0019239	deaminase activity	0.97	>=0.20	ARHGAP27 (2.9)	ENSG00000204650 (2.3)	C17orf69 (1.9)	ENSG00000185294 (1.4)	PLEKHM1 (1.3)	C8orf12 (1.0)	NSF (0.9)	STH (0.7)	GATA4 (0.5)	ENSG00000214401 (0.4)
cluster 2	GO:0022411	cellular component disassembly	0.97	>=0.20	ENSG00000228290 (1.4)	ENSG00000254839 (1.2)	ENSG00000253426 (1.2)	C8orf12 (1.2)	ENSG00000236827 (1.1)	KIAA1267 (1.1)	ARHGAP27 (0.5)	TBX18 (0.3)	ENSG00000214401 (0.3)	ERI1 (0.3)
cluster 2	GO:0022613	ribonucleoprotein complex biogenesis	0.97	>=0.20	ENSG00000253426 (1.5)	NEIL2 (1.4)	ENSG00000214401 (0.8)	ENSG00000254839 (0.5)	ARL17A (0.4)	ERI1 (0.4)	MAST4 (0.3)	ENSG00000204650 (0.3)	ENSG00000255020 (0.2)	PLEKHM1 (-0.1)
cluster 2	GO:0030175	filopodium	0.97	>=0.20	MAPT (2.8)	ENSG00000254839 (1.3)	ENSG00000254556 (1.2)	ARHGAP27 (1.2)	XKR6 (1.1)	ENSG00000254936 (1.0)	C8orf49 (0.9)	MFHAS1 (0.9)	CPEB4 (0.8)	GATA4 (0.7)
cluster 2	GO:0030595	leukocyte chemotaxis	0.97	>=0.20	TDH (1.6)	ENSG00000214401 (1.5)	CTSB (1.5)	LINC00208 (1.1)	BLK (0.8)	FAM167A (0.8)	ENSG00000255020 (0.7)	C8orf12 (0.6)	ENSG00000228290 (0.6)	PPP1R3B (0.5)
cluster 2	GO:0030834	regulation of actin filament depolymerization	0.97	>=0.20	ENSG00000185294 (3.7)	XKR6 (1.9)	ENSG00000254839 (1.4)	ENSG00000228290 (1.3)	TDH (1.1)	PLEKHM1 (0.8)	CTSB (0.7)	CPEB4 (0.7)	C17orf69 (0.6)	ENSG00000214401 (0.4)
cluster 2	GO:0031011	Ino80 complex	0.97	>=0.20	KIAA1267 (2.1)	LINC00208 (1.8)	ENSG00000254556 (1.4)	C8orf12 (1.3)	ARHGAP27 (1.3)	MTMR9 (1.1)	ENSG00000255310 (1.1)	ENSG00000204650 (1.1)	FDFT1 (1.0)	ENSG00000185294 (0.9)
cluster 2	GO:0031018	endocrine pancreas development	0.97	>=0.20	ENSG00000253426 (1.6)	GATA4 (1.5)	PPP1R3B (1.5)	ENSG00000214401 (1.4)	C8orf49 (0.9)	CRHR1 (0.7)	NEIL2 (0.6)	ENSG00000254936 (0.4)	C17orf69 (0.4)	LINC00208 (0.4)
cluster 2	GO:0032098	regulation of appetite	0.97	>=0.20	STH (2.6)	ENSG00000236827 (1.6)	ENSG00000214401 (1.2)	ENSG00000254839 (1.2)	ENSG00000228290 (1.0)	MAPT (0.9)	ARL17A (0.9)	ENSG00000185294 (0.7)	FAM167A (0.7)	C17orf69 (0.5)
cluster 2	GO:0032984	macromolecular complex disassembly	0.97	>=0.20	ENSG00000228290 (1.6)	ENSG00000185294 (1.5)	ENSG00000214401 (1.3)	KIAA1267 (1.2)	ENSG00000253426 (1.0)	MAPT (0.9)	STH (0.6)	ENSG00000254936 (0.6)	C8orf12 (0.5)	ARHGAP27 (0.4)
cluster 2	GO:0033202	DNA helicase complex	0.97	>=0.20	KIAA1267 (2.1)	LINC00208 (1.8)	ENSG00000254556 (1.4)	C8orf12 (1.3)	ARHGAP27 (1.3)	MTMR9 (1.1)	ENSG00000255310 (1.1)	ENSG00000204650 (1.1)	FDFT1 (1.0)	ENSG00000185294 (0.9)
cluster 2	GO:0034728	nucleosome organization	0.97	>=0.20	ENSG00000236827 (1.4)	ERI1 (1.3)	ENSG00000255020 (1.2)	TDH (1.0)	WNT3 (0.8)	ARL17A (0.8)	C8orf49 (0.7)	ENSG00000254556 (0.6)	GATA4 (0.5)	ENSG00000228290 (0.4)
cluster 2	GO:0035250	UDP-galactosyltransferase activity	0.97	>=0.20	ARHGAP27 (2.0)	ENSG00000253426 (2.0)	NEIL2 (1.5)	ENSG00000254839 (1.4)	C8orf12 (1.3)	GATA4 (1.0)	ENSG00000204650 (0.9)	TBX18 (0.8)	BLK (0.7)	ENSG00000214401 (0.6)
cluster 2	GO:0043241	protein complex disassembly	0.97	>=0.20	ENSG00000214401 (1.5)	STH (1.2)	ENSG00000228290 (1.2)	MAPT (1.1)	ENSG00000253426 (0.9)	CPEB4 (0.8)	KIAA1267 (0.6)	ARHGAP27 (0.6)	ENSG00000185294 (0.6)	ENSG00000254839 (0.5)
cluster 2	GO:0043406	positive regulation of MAP kinase activity	0.97	>=0.20	C8orf12 (2.6)	ARHGAP27 (2.4)	C8orf49 (1.7)	ENSG00000255310 (1.5)	PLEKHM1 (1.4)	ENSG00000236827 (1.4)	ENSG00000254936 (1.0)	STH (1.0)	WNT3 (0.8)	CRHR1 (0.7)
cluster 2	GO:0043523	regulation of neuron apoptotic process	0.97	>=0.20	CRHR1 (2.3)	XKR6 (2.3)	STH (2.3)	ENSG00000254839 (2.2)	ENSG00000254556 (2.2)	ENSG00000255310 (1.9)	MAPT (1.8)	TBX18 (1.1)	ENSG00000253426 (0.9)	C8orf49 (0.9)
cluster 2	GO:0043624	cellular protein complex disassembly	0.97	>=0.20	ENSG00000214401 (1.9)	MAPT (1.1)	ENSG00000185294 (0.9)	CPEB4 (0.9)	ENSG00000253426 (0.9)	XKR6 (0.9)	ENSG00000228290 (0.8)	STH (0.8)	ENSG00000254839 (0.8)	KIAA1267 (0.5)
cluster 2	GO:0044241	lipid digestion	0.97	>=0.20	ENSG00000254936 (2.9)	GATA4 (1.7)	ENSG00000254556 (1.6)	ENSG00000228290 (1.3)	ENSG00000254839 (0.9)	C8orf49 (0.7)	FDFT1 (0.7)	ENSG00000255020 (0.6)	ENSG00000236827 (0.5)	LINC00208 (0.4)
cluster 2	GO:0050691	regulation of defense response to virus by host	0.97	>=0.20	ENSG00000254556 (1.1)	FAM167A (1.1)	ENSG00000253426 (1.1)	MTMR9 (0.8)	STH (0.7)	ENSG00000204650 (0.7)	MFHAS1 (0.7)	BCKDHB (0.6)	C8orf49 (0.6)	ENSG00000236827 (0.6)
cluster 2	GO:0050792	regulation of viral reproduction	0.97	>=0.20	ENSG00000214401 (1.7)	MFHAS1 (1.4)	ARHGAP27 (1.0)	ENSG00000204650 (0.9)	PLEKHM1 (0.9)	ENSG00000228290 (0.7)	MTMR9 (0.6)	C8orf12 (0.5)	BLK (0.5)	TDH (0.4)
cluster 2	GO:0050853	B cell receptor signaling pathway	0.97	>=0.20	BLK (7.1)	FAM167A (2.0)	WNT3 (1.7)	PLEKHM1 (1.6)	ENSG00000255020 (1.3)	MTMR9 (1.2)	ARHGAP27 (1.2)	ENSG00000214401 (1.1)	ENSG00000236827 (1.1)	STH (0.8)
cluster 2	GO:0060326	cell chemotaxis	0.97	>=0.20	TDH (1.8)	ENSG00000214401 (1.8)	C8orf12 (1.4)	CTSB (1.3)	BLK (0.9)	LINC00208 (0.8)	C8orf49 (0.7)	ENSG00000255020 (0.7)	PPP1R3B (0.4)	FAM167A (0.4)
cluster 2	GO:0070461	SAGA-type complex	0.97	>=0.20	KIAA1267 (2.5)	ENSG00000214401 (2.2)	NSF (1.6)	MTMR9 (1.5)	PLEKHM1 (1.3)	C8orf12 (1.3)	C17orf69 (1.2)	ENSG00000204650 (1.1)	ENSG00000255310 (0.9)	MFHAS1 (0.9)
cluster 2	GO:0071013	catalytic step 2 spliceosome	0.97	>=0.20	KIAA1267 (1.9)	ARL17A (1.1)	ERI1 (1.1)	LINC00208 (1.0)	ENSG00000214401 (0.7)	ENSG00000236827 (0.3)	NSF (0.3)	ENSG00000253426 (0.3)	C8orf12 (0.3)	ENSG00000204650 (0.1)
cluster 2	GO:0071103	DNA conformation change	0.97	>=0.20	ERI1 (2.0)	ENSG00000228290 (0.8)	ENSG00000236827 (0.7)	TDH (0.6)	FAM167A (0.6)	ARL17A (0.5)	NEIL2 (0.5)	C8orf49 (0.4)	ENSG00000255020 (0.4)	ENSG00000253426 (0.4)
cluster 2	GO:0071843	cellular component biogenesis at cellular level	0.97	>=0.20	ENSG00000253426 (1.6)	NEIL2 (1.4)	ENSG00000214401 (0.8)	ARL17A (0.4)	ENSG00000204650 (0.4)	ERI1 (0.4)	MAST4 (0.3)	ENSG00000254839 (0.2)	ENSG00000255020 (0.2)	CRHR1 (-0.0)
cluster 2	GO:0071845	cellular component disassembly at cellular level	0.97	>=0.20	ENSG00000253426 (1.3)	ENSG00000254839 (1.2)	C8orf12 (1.2)	ENSG00000228290 (1.1)	ENSG00000236827 (1.1)	KIAA1267 (1.0)	ENSG00000214401 (0.6)	TBX18 (0.3)	WNT3 (0.3)	ERI1 (0.3)
cluster 2	GO:0090307	spindle assembly involved in mitosis	0.97	>=0.20	NEIL2 (2.7)	ENSG00000236827 (1.8)	TDH (1.6)	ENSG00000254936 (1.3)	C8orf12 (1.3)	LINC00208 (1.3)	MTMR9 (1.2)	ENSG00000255310 (1.1)	ERI1 (1.0)	ENSG00000204650 (0.6)
cluster 2	KEGG_PATHOGENIC_ESCHERICHIA_COLI_INFECTION	KEGG_PATHOGENIC_ESCHERICHIA_COLI_INFECTION	0.97	>=0.20	CTSB (2.6)	MAPT (1.4)	LINC00208 (1.2)	ENSG00000254556 (1.2)	C8orf12 (1.1)	ENSG00000254936 (0.9)	MFHAS1 (0.9)	ARHGAP27 (0.9)	MTMR9 (0.8)	WNT3 (0.5)
cluster 2	REACTOME_3_:UTR:MEDIATED_TRANSLATIONAL_REGULATION	REACTOME_3_:UTR:MEDIATED_TRANSLATIONAL_REGULATION	0.97	>=0.20	ENSG00000253426 (1.4)	ENSG00000214401 (0.9)	CRHR1 (0.8)	C8orf12 (0.8)	NEIL2 (0.5)	CPEB4 (0.5)	ENSG00000255310 (0.4)	ENSG00000228290 (0.4)	ERI1 (0.1)	ARHGAP27 (0.1)
cluster 2	REACTOME_ANTIVIRAL_MECHANISM_BY_IFN:STIMULATED_GENES	REACTOME_ANTIVIRAL_MECHANISM_BY_IFN:STIMULATED_GENES	0.97	>=0.20	MTMR9 (1.3)	ENSG00000204650 (0.9)	ERI1 (0.9)	ENSG00000214401 (0.8)	MFHAS1 (0.8)	ARHGAP27 (0.6)	C8orf49 (0.5)	C17orf69 (0.5)	FDFT1 (0.4)	NSF (0.3)
cluster 2	REACTOME_FORMATION_OF_HIV:1_ELONGATION_COMPLEX_IN_THE_ABSENCE_OF_HIV:1_TAT	REACTOME_FORMATION_OF_HIV:1_ELONGATION_COMPLEX_IN_THE_ABSENCE_OF_HIV:1_TAT	0.97	>=0.20	ENSG00000214401 (1.0)	ERI1 (1.0)	ENSG00000204650 (0.7)	TDH (0.7)	MTMR9 (0.6)	C17orf69 (0.5)	PLEKHM1 (0.5)	EBF2 (0.5)	ENSG00000253426 (0.5)	C8orf12 (0.2)
cluster 2	REACTOME_FORMATION_OF_RNA_POL_II_ELONGATION_COMPLEX	REACTOME_FORMATION_OF_RNA_POL_II_ELONGATION_COMPLEX	0.97	>=0.20	ENSG00000214401 (1.0)	ERI1 (1.0)	ENSG00000204650 (0.7)	TDH (0.7)	MTMR9 (0.6)	C17orf69 (0.5)	PLEKHM1 (0.5)	EBF2 (0.5)	ENSG00000253426 (0.5)	C8orf12 (0.2)
cluster 2	REACTOME_FORMATION_OF_THE_EARLY_ELONGATION_COMPLEX	REACTOME_FORMATION_OF_THE_EARLY_ELONGATION_COMPLEX	0.97	>=0.20	ENSG00000204650 (0.9)	PLEKHM1 (0.7)	ENSG00000228290 (0.7)	TDH (0.6)	C8orf12 (0.6)	MTMR9 (0.5)	C17orf69 (0.4)	ERI1 (0.4)	EBF2 (0.3)	FDFT1 (0.3)
cluster 2	REACTOME_FORMATION_OF_THE_HIV:1_EARLY_ELONGATION_COMPLEX	REACTOME_FORMATION_OF_THE_HIV:1_EARLY_ELONGATION_COMPLEX	0.97	>=0.20	ENSG00000204650 (0.9)	PLEKHM1 (0.7)	ENSG00000228290 (0.7)	TDH (0.6)	C8orf12 (0.6)	MTMR9 (0.5)	C17orf69 (0.4)	ERI1 (0.4)	EBF2 (0.3)	FDFT1 (0.3)
cluster 2	REACTOME_INFLUENZA_VIRAL_RNA_TRANSCRIPTION_AND_REPLICATION	REACTOME_INFLUENZA_VIRAL_RNA_TRANSCRIPTION_AND_REPLICATION	0.97	>=0.20	ENSG00000214401 (1.2)	ENSG00000253426 (1.0)	CRHR1 (0.7)	C8orf12 (0.7)	PPP1R3B (0.6)	NEIL2 (0.5)	ARHGAP27 (0.4)	ERI1 (0.2)	ENSG00000255310 (0.2)	MAPT (0.0)
cluster 2	REACTOME_ION_CHANNEL_TRANSPORT	REACTOME_ION_CHANNEL_TRANSPORT	0.97	>=0.20	CRHR1 (3.7)	NSF (3.2)	C8orf49 (1.2)	ENSG00000255020 (0.8)	MAPT (0.8)	CTSB (0.7)	GATA4 (0.5)	PPP1R3B (0.5)	KIAA1267 (0.4)	OLFM2 (0.4)
cluster 2	REACTOME_ISG15_ANTIVIRAL_MECHANISM	REACTOME_ISG15_ANTIVIRAL_MECHANISM	0.97	>=0.20	MTMR9 (1.3)	ENSG00000204650 (0.9)	ERI1 (0.9)	ENSG00000214401 (0.8)	MFHAS1 (0.8)	ARHGAP27 (0.6)	C8orf49 (0.5)	C17orf69 (0.5)	FDFT1 (0.4)	NSF (0.3)
cluster 2	REACTOME_L13A:MEDIATED_TRANSLATIONAL_SILENCING_OF_CERULOPLASMIN_EXPRESSION	REACTOME_L13A:MEDIATED_TRANSLATIONAL_SILENCING_OF_CERULOPLASMIN_EXPRESSION	0.97	>=0.20	ENSG00000253426 (1.4)	ENSG00000214401 (0.9)	CRHR1 (0.8)	C8orf12 (0.8)	NEIL2 (0.5)	CPEB4 (0.5)	ENSG00000255310 (0.4)	ENSG00000228290 (0.4)	ERI1 (0.1)	ARHGAP27 (0.1)
cluster 2	REACTOME_METABOLISM_OF_MRNA	REACTOME_METABOLISM_OF_MRNA	0.97	>=0.20	FDFT1 (1.4)	NEIL2 (1.4)	C8orf12 (1.2)	KIAA1267 (1.2)	ENSG00000254556 (1.0)	ENSG00000254936 (1.0)	ENSG00000255310 (0.9)	ENSG00000214401 (0.9)	ERI1 (0.8)	STH (0.7)
cluster 2	REACTOME_MICRORNA_MIRNA_BIOGENESIS	REACTOME_MICRORNA_MIRNA_BIOGENESIS	0.97	>=0.20	MFHAS1 (2.1)	ENSG00000255310 (1.3)	ENSG00000254839 (1.1)	ENSG00000185294 (0.7)	PLEKHM1 (0.6)	EBF2 (0.6)	ENSG00000254556 (0.6)	LINC00208 (0.4)	C8orf12 (0.3)	STH (0.3)
cluster 2	REACTOME_MTOR_SIGNALLING	REACTOME_MTOR_SIGNALLING	0.97	>=0.20	ENSG00000185294 (2.1)	C17orf69 (1.5)	PPP1R3B (1.2)	MTMR9 (0.7)	ENSG00000236827 (0.7)	ARHGAP27 (0.6)	KIAA1267 (0.5)	MAPT (0.4)	ENSG00000255020 (0.4)	CTSB (0.4)
cluster 2	REACTOME_REGULATION_OF_MRNA_STABILITY_BY_PROTEINS_THAT_BIND_AU:RICH_ELEMENTS	REACTOME_REGULATION_OF_MRNA_STABILITY_BY_PROTEINS_THAT_BIND_AU:RICH_ELEMENTS	0.97	>=0.20	NSF (1.7)	C8orf12 (1.7)	ENSG00000204650 (1.6)	ENSG00000255020 (1.6)	LINC00208 (1.4)	FDFT1 (1.4)	TDH (0.7)	ENSG00000214401 (0.6)	STH (0.6)	NEIL2 (0.6)
cluster 2	REACTOME_REGULATORY_RNA_PATHWAYS	REACTOME_REGULATORY_RNA_PATHWAYS	0.97	>=0.20	MFHAS1 (2.1)	ENSG00000255310 (1.3)	ENSG00000254839 (1.1)	ENSG00000185294 (0.7)	PLEKHM1 (0.6)	EBF2 (0.6)	ENSG00000254556 (0.6)	LINC00208 (0.4)	C8orf12 (0.3)	STH (0.3)
cluster 2	REACTOME_RNA_POLYMERASE_I_TRANSCRIPTION_INITIATION	REACTOME_RNA_POLYMERASE_I_TRANSCRIPTION_INITIATION	0.97	>=0.20	MTMR9 (1.0)	ENSG00000204650 (1.0)	TDH (0.8)	CRHR1 (0.7)	ENSG00000236827 (0.6)	ENSG00000255020 (0.6)	ARL17A (0.5)	KIAA1267 (0.5)	ERI1 (0.5)	BLK (0.5)
cluster 2	REACTOME_RNA_POLYMERASE_II_TRANSCRIPTION_ELONGATION	REACTOME_RNA_POLYMERASE_II_TRANSCRIPTION_ELONGATION	0.97	>=0.20	ENSG00000214401 (1.0)	ERI1 (1.0)	ENSG00000204650 (0.7)	TDH (0.7)	MTMR9 (0.6)	C17orf69 (0.5)	PLEKHM1 (0.5)	EBF2 (0.5)	ENSG00000253426 (0.5)	C8orf12 (0.2)
cluster 2	REACTOME_SEROTONIN_RECEPTORS	REACTOME_SEROTONIN_RECEPTORS	0.97	>=0.20	C8orf12 (2.2)	ENSG00000236827 (2.0)	NSF (1.6)	ENSG00000255020 (1.6)	STH (1.5)	ENSG00000254839 (1.4)	TDH (1.1)	C8orf49 (1.0)	LINC00208 (1.0)	ENSG00000204650 (0.7)
cluster 2	REACTOME_TRANSCRIPTION	REACTOME_TRANSCRIPTION	0.97	>=0.20	MTMR9 (2.1)	ERI1 (2.0)	TDH (1.0)	NEIL2 (0.9)	PLEKHM1 (0.7)	FDFT1 (0.7)	ENSG00000214401 (0.4)	KIAA1267 (0.3)	ENSG00000253426 (0.2)	CRHR1 (0.2)
cluster 2	REACTOME_TRANSPORT_OF_INORGANIC_CATIONSANIONS_AND_AMINO_ACIDSOLIGOPEPTIDES	REACTOME_TRANSPORT_OF_INORGANIC_CATIONSANIONS_AND_AMINO_ACIDSOLIGOPEPTIDES	0.97	>=0.20	CTSB (1.5)	MFHAS1 (1.4)	ENSG00000255020 (1.2)	ENSG00000236827 (1.1)	STH (1.1)	MAPT (1.1)	FAM167A (0.9)	CRHR1 (0.8)	NSF (0.7)	ENSG00000185294 (0.6)
cluster 2	GO:0000375	RNA splicing, via transesterification reactions	0.98	>=0.20	ARL17A (1.4)	MTMR9 (1.0)	KIAA1267 (0.9)	ERI1 (0.9)	ENSG00000214401 (0.8)	ENSG00000253426 (0.7)	ENSG00000204650 (0.6)	LINC00208 (0.6)	BLK (0.3)	ENSG00000254839 (0.2)
cluster 2	GO:0000377	RNA splicing, via transesterification reactions with bulged adenosine as nucleophile	0.98	>=0.20	ARL17A (1.4)	ERI1 (0.9)	MTMR9 (0.9)	KIAA1267 (0.9)	ENSG00000214401 (0.8)	ENSG00000204650 (0.7)	LINC00208 (0.7)	ENSG00000253426 (0.5)	BLK (0.3)	ENSG00000254839 (0.2)
cluster 2	GO:0000398	nuclear mRNA splicing, via spliceosome	0.98	>=0.20	ARL17A (1.4)	ERI1 (0.9)	MTMR9 (0.9)	KIAA1267 (0.9)	ENSG00000214401 (0.8)	ENSG00000204650 (0.7)	LINC00208 (0.7)	ENSG00000253426 (0.5)	BLK (0.3)	ENSG00000254839 (0.2)
cluster 2	GO:0001726	ruffle	0.98	>=0.20	ARHGAP27 (2.1)	PLEKHM1 (1.1)	FAM167A (0.9)	MAST4 (0.9)	ENSG00000254556 (0.5)	ENSG00000254936 (0.5)	CPEB4 (0.5)	CTSB (0.4)	BLK (0.4)	C17orf69 (0.4)
cluster 2	GO:0006144	purine base metabolic process	0.98	>=0.20	ENSG00000214401 (1.3)	BCKDHB (1.3)	NEIL2 (1.0)	ERI1 (0.8)	ENSG00000185294 (0.6)	C8orf49 (0.5)	ARHGAP27 (0.4)	CTSB (0.2)	MTMR9 (0.1)	PLEKHM1 (0.1)
cluster 2	GO:0006302	double-strand break repair	0.98	>=0.20	ERI1 (2.7)	ENSG00000214401 (1.4)	ENSG00000254556 (1.3)	ENSG00000254936 (1.1)	FDFT1 (0.9)	ENSG00000255310 (0.5)	MFHAS1 (0.3)	NEIL2 (0.3)	BLK (0.3)	GATA4 (0.2)
cluster 2	GO:0006310	DNA recombination	0.98	>=0.20	ERI1 (2.6)	ENSG00000204650 (1.9)	ENSG00000214401 (1.1)	BLK (1.0)	ENSG00000253426 (1.0)	C8orf49 (0.6)	FDFT1 (0.4)	TDH (0.3)	ENSG00000254936 (0.2)	MFHAS1 (0.2)
cluster 2	GO:0006378	mRNA polyadenylation	0.98	>=0.20	ENSG00000254839 (2.5)	NEIL2 (1.4)	ENSG00000236827 (1.3)	STH (1.1)	ENSG00000255020 (0.9)	NSF (0.9)	WNT3 (0.8)	ERI1 (0.7)	FAM167A (0.4)	PPP1R3B (0.3)
cluster 2	GO:0006401	RNA catabolic process	0.98	>=0.20	ENSG00000254556 (4.0)	ENSG00000255310 (2.4)	ENSG00000254936 (2.3)	ERI1 (1.5)	ENSG00000214401 (1.2)	NEIL2 (1.2)	KIAA1267 (1.2)	XKR6 (0.9)	LINC00208 (0.8)	FDFT1 (0.7)
cluster 2	GO:0006405	RNA export from nucleus	0.98	>=0.20	ENSG00000214401 (0.9)	ENSG00000253426 (0.8)	ENSG00000185294 (0.7)	KIAA1267 (0.7)	ERI1 (0.5)	ENSG00000228290 (0.5)	XKR6 (0.4)	PLEKHM1 (0.4)	MTMR9 (0.3)	BLK (0.2)
cluster 2	GO:0006458	'de novo' protein folding	0.98	>=0.20	ENSG00000254556 (2.0)	TDH (1.3)	NEIL2 (1.3)	MAPT (0.9)	MTMR9 (0.9)	ENSG00000214401 (0.8)	ENSG00000255310 (0.8)	ENSG00000228290 (0.7)	ARHGAP27 (0.7)	ENSG00000204650 (0.6)
cluster 2	GO:0006473	protein acetylation	0.98	>=0.20	KIAA1267 (3.5)	C8orf12 (1.7)	TDH (1.5)	ERI1 (1.2)	ENSG00000255310 (1.2)	MFHAS1 (0.9)	PLEKHM1 (0.8)	ENSG00000255020 (0.8)	C17orf69 (0.7)	STH (0.6)
cluster 2	GO:0006688	glycosphingolipid biosynthetic process	0.98	>=0.20	ENSG00000185294 (3.1)	ENSG00000228290 (1.8)	C17orf69 (1.6)	ENSG00000214401 (1.1)	TDH (1.0)	CRHR1 (1.0)	MAPT (0.9)	ENSG00000254839 (0.8)	NEIL2 (0.6)	CPEB4 (0.5)
cluster 2	GO:0006968	cellular defense response	0.98	>=0.20	BLK (2.2)	C8orf12 (1.8)	LINC00208 (1.7)	ENSG00000204650 (1.3)	KIAA1267 (1.1)	ARHGAP27 (1.1)	STH (1.0)	PLEKHM1 (0.7)	C17orf69 (0.7)	CTSB (0.7)
cluster 2	GO:0007015	actin filament organization	0.98	>=0.20	XKR6 (1.8)	ENSG00000185294 (1.4)	ARHGAP27 (1.2)	ENSG00000254556 (1.1)	ENSG00000253426 (0.8)	MFHAS1 (0.8)	ENSG00000255310 (0.8)	MTMR9 (0.6)	ENSG00000254936 (0.6)	ARL17A (0.6)
cluster 2	GO:0007214	gamma-aminobutyric acid signaling pathway	0.98	>=0.20	CRHR1 (2.0)	ARHGAP27 (1.4)	NSF (1.3)	ENSG00000185294 (1.2)	ENSG00000255020 (1.1)	C8orf12 (1.1)	ENSG00000236827 (1.0)	WNT3 (0.8)	TDH (0.7)	MTMR9 (0.5)
cluster 2	GO:0008064	regulation of actin polymerization or depolymerization	0.98	>=0.20	ENSG00000185294 (3.0)	XKR6 (1.5)	PLEKHM1 (1.1)	LINC00208 (1.0)	ARHGAP27 (0.7)	TDH (0.6)	BLK (0.6)	ENSG00000214401 (0.5)	ENSG00000253426 (0.5)	ERI1 (0.5)
cluster 2	GO:0009086	methionine biosynthetic process	0.98	>=0.20	ENSG00000254839 (2.3)	ENSG00000236827 (1.8)	ENSG00000185294 (1.8)	BCKDHB (0.9)	ENSG00000214401 (0.6)	NSF (0.2)	MAST4 (-0.0)	MAPT (-0.2)	C8orf12 (-0.2)	EBF2 (-0.3)
cluster 2	GO:0009152	purine ribonucleotide biosynthetic process	0.98	>=0.20	BCKDHB (1.4)	NSF (1.2)	C8orf49 (0.8)	TDH (0.8)	GATA4 (0.5)	CRHR1 (0.4)	CTSB (0.4)	PPP1R3B (0.3)	ENSG00000204650 (0.3)	STH (0.2)
cluster 2	GO:0009247	glycolipid biosynthetic process	0.98	>=0.20	ENSG00000185294 (2.2)	C17orf69 (2.0)	ENSG00000228290 (1.6)	TDH (1.2)	ENSG00000204650 (1.0)	CRHR1 (0.9)	MAPT (0.8)	ENSG00000254839 (0.8)	ENSG00000214401 (0.6)	PPP1R3B (0.5)
cluster 2	GO:0009262	deoxyribonucleotide metabolic process	0.98	>=0.20	ENSG00000255310 (0.9)	NEIL2 (0.8)	ARL17A (0.8)	C17orf69 (0.7)	ENSG00000214401 (0.7)	MTMR9 (0.6)	ARHGAP27 (0.6)	BCKDHB (0.6)	ERI1 (0.6)	ENSG00000254839 (0.6)
cluster 2	GO:0016570	histone modification	0.98	>=0.20	KIAA1267 (3.8)	STH (1.4)	ERI1 (1.4)	PLEKHM1 (1.1)	MTMR9 (1.0)	MFHAS1 (0.9)	ENSG00000255020 (0.8)	BLK (0.7)	ENSG00000214401 (0.7)	ENSG00000185294 (0.7)
cluster 2	GO:0016573	histone acetylation	0.98	>=0.20	KIAA1267 (3.4)	ENSG00000255310 (1.7)	C8orf12 (1.2)	ERI1 (1.2)	TDH (1.2)	ENSG00000255020 (1.1)	C17orf69 (1.1)	MFHAS1 (0.9)	MTMR9 (0.9)	PLEKHM1 (0.6)
cluster 2	GO:0018208	peptidyl-proline modification	0.98	>=0.20	ARL17A (1.8)	C8orf12 (1.8)	ENSG00000254839 (1.5)	ENSG00000204650 (1.2)	ENSG00000214401 (1.1)	ENSG00000255020 (1.0)	BCKDHB (0.7)	C17orf69 (0.6)	GATA4 (0.5)	ENSG00000236827 (0.4)
cluster 2	GO:0018393	internal peptidyl-lysine acetylation	0.98	>=0.20	KIAA1267 (3.4)	ENSG00000255310 (1.6)	C8orf12 (1.4)	ERI1 (1.2)	TDH (1.0)	ENSG00000255020 (1.0)	MFHAS1 (1.0)	C17orf69 (0.8)	MTMR9 (0.7)	PLEKHM1 (0.7)
cluster 2	GO:0018394	peptidyl-lysine acetylation	0.98	>=0.20	KIAA1267 (3.3)	ENSG00000255310 (1.3)	C8orf12 (1.2)	ERI1 (1.2)	MFHAS1 (1.1)	ENSG00000255020 (1.1)	MTMR9 (1.0)	TDH (1.0)	C17orf69 (0.8)	PLEKHM1 (0.7)
cluster 2	GO:0019058	viral infectious cycle	0.98	>=0.20	ENSG00000214401 (1.8)	ENSG00000253426 (1.3)	MFHAS1 (0.9)	ARHGAP27 (0.8)	ENSG00000228290 (0.7)	KIAA1267 (0.6)	BLK (0.5)	C8orf12 (0.5)	ERI1 (0.5)	MTMR9 (0.5)
cluster 2	GO:0019080	viral genome expression	0.98	>=0.20	ENSG00000214401 (2.1)	ENSG00000253426 (1.4)	C8orf12 (0.8)	ENSG00000255310 (0.7)	MTMR9 (0.6)	MFHAS1 (0.6)	NEIL2 (0.5)	KIAA1267 (0.5)	BLK (0.4)	ENSG00000204650 (0.4)
cluster 2	GO:0019083	viral transcription	0.98	>=0.20	ENSG00000214401 (2.1)	ENSG00000253426 (1.4)	C8orf12 (0.8)	ENSG00000255310 (0.7)	MTMR9 (0.6)	MFHAS1 (0.6)	NEIL2 (0.5)	KIAA1267 (0.5)	BLK (0.4)	ENSG00000204650 (0.4)
cluster 2	GO:0021766	hippocampus development	0.98	>=0.20	ENSG00000255020 (1.5)	C8orf49 (1.3)	MAPT (1.2)	ENSG00000185294 (1.2)	C8orf12 (0.6)	CPEB4 (0.6)	FAM167A (0.6)	ENSG00000228290 (0.6)	CRHR1 (0.5)	MTMR9 (0.4)
cluster 2	GO:0022618	ribonucleoprotein complex assembly	0.98	>=0.20	ENSG00000254839 (1.3)	ENSG00000204650 (0.9)	ARL17A (0.7)	BLK (0.6)	ENSG00000228290 (0.4)	ENSG00000255020 (0.4)	ENSG00000253426 (0.3)	ERI1 (0.2)	BCKDHB (0.2)	ENSG00000214401 (0.1)
cluster 2	GO:0030148	sphingolipid biosynthetic process	0.98	>=0.20	C17orf69 (2.2)	ENSG00000185294 (2.2)	ENSG00000204650 (1.9)	MTMR9 (1.3)	XKR6 (1.1)	ARHGAP27 (0.8)	CPEB4 (0.6)	CTSB (0.5)	STH (0.4)	NEIL2 (0.4)
cluster 2	GO:0030299	intestinal cholesterol absorption	0.98	>=0.20	ENSG00000254936 (2.7)	GATA4 (1.7)	ENSG00000228290 (1.6)	ENSG00000254839 (1.5)	ENSG00000254556 (1.2)	FDFT1 (0.9)	C8orf49 (0.6)	PLEKHM1 (0.4)	ENSG00000236827 (0.4)	C17orf69 (0.3)
cluster 2	GO:0030529	ribonucleoprotein complex	0.98	>=0.20	KIAA1267 (1.3)	ARL17A (1.0)	C8orf12 (0.7)	ENSG00000254556 (0.6)	ERI1 (0.5)	ENSG00000254839 (0.5)	ENSG00000253426 (0.5)	C8orf49 (0.4)	ENSG00000255310 (0.4)	GATA4 (0.3)
cluster 2	GO:0030532	small nuclear ribonucleoprotein complex	0.98	>=0.20	ERI1 (1.4)	ARL17A (1.1)	FDFT1 (0.7)	ENSG00000214401 (0.6)	STH (0.5)	FAM167A (0.5)	C17orf69 (0.4)	ENSG00000254556 (0.4)	ENSG00000254839 (0.4)	MTMR9 (0.3)
cluster 2	GO:0030832	regulation of actin filament length	0.98	>=0.20	ENSG00000185294 (3.0)	XKR6 (1.7)	PLEKHM1 (1.2)	LINC00208 (1.2)	TDH (0.8)	ENSG00000253426 (0.8)	ARHGAP27 (0.7)	ENSG00000214401 (0.7)	BLK (0.5)	ERI1 (0.5)
cluster 2	GO:0030833	regulation of actin filament polymerization	0.98	>=0.20	ENSG00000185294 (3.1)	XKR6 (1.7)	ARHGAP27 (1.1)	ENSG00000253426 (0.9)	LINC00208 (0.8)	PLEKHM1 (0.8)	BLK (0.8)	ENSG00000254839 (0.6)	ENSG00000214401 (0.5)	ERI1 (0.4)
cluster 2	GO:0034622	cellular macromolecular complex assembly	0.98	>=0.20	ERI1 (1.9)	BCKDHB (0.8)	ENSG00000236827 (0.8)	ENSG00000254556 (0.4)	NSF (0.2)	ENSG00000185294 (0.1)	MAPT (-0.0)	BLK (-0.1)	FDFT1 (-0.1)	WNT3 (-0.1)
cluster 2	GO:0034623	cellular macromolecular complex disassembly	0.98	>=0.20	ENSG00000185294 (1.8)	ENSG00000214401 (1.7)	ENSG00000228290 (1.3)	KIAA1267 (1.0)	ENSG00000253426 (0.9)	MAPT (0.9)	ENSG00000254936 (0.7)	ENSG00000255310 (0.5)	ENSG00000254839 (0.5)	CPEB4 (0.4)
cluster 2	GO:0035085	cilium axoneme	0.98	>=0.20	FAM167A (0.7)	STH (0.7)	MTMR9 (0.5)	ENSG00000185294 (0.3)	CPEB4 (0.2)	CRHR1 (0.2)	ERI1 (0.2)	C8orf12 (0.2)	BLK (0.1)	ENSG00000236827 (0.1)
cluster 2	GO:0043101	purine-containing compound salvage	0.98	>=0.20	ARHGAP27 (1.8)	ENSG00000253426 (1.4)	C17orf69 (1.3)	C8orf12 (1.2)	ENSG00000204650 (0.9)	ENSG00000214401 (0.9)	PLEKHM1 (0.7)	C8orf49 (0.6)	BCKDHB (0.6)	NEIL2 (0.5)
cluster 2	GO:0043486	histone exchange	0.98	>=0.20	ERI1 (2.3)	ARL17A (1.6)	FAM167A (1.1)	ENSG00000254556 (0.8)	ENSG00000214401 (0.8)	WNT3 (0.5)	GATA4 (0.4)	ENSG00000228290 (0.4)	ENSG00000185294 (0.3)	NEIL2 (0.2)
cluster 2	GO:0043543	protein acylation	0.98	>=0.20	KIAA1267 (3.5)	ENSG00000255310 (1.6)	C8orf12 (1.5)	TDH (1.5)	ENSG00000214401 (1.4)	ERI1 (1.3)	MFHAS1 (1.2)	C17orf69 (0.9)	ENSG00000255020 (0.9)	PLEKHM1 (0.8)
cluster 2	GO:0043966	histone H3 acetylation	0.98	>=0.20	ENSG00000214401 (3.5)	KIAA1267 (2.7)	PLEKHM1 (2.1)	MTMR9 (1.8)	ENSG00000255310 (1.8)	MFHAS1 (1.5)	ERI1 (1.5)	C17orf69 (1.3)	C8orf12 (1.2)	BLK (1.1)
cluster 2	GO:0046467	membrane lipid biosynthetic process	0.98	>=0.20	C17orf69 (2.4)	ENSG00000204650 (2.2)	ENSG00000185294 (1.7)	MTMR9 (1.3)	XKR6 (1.2)	ARHGAP27 (0.8)	TDH (0.6)	STH (0.6)	CPEB4 (0.6)	CTSB (0.5)
cluster 2	GO:0046605	regulation of centrosome cycle	0.98	>=0.20	ERI1 (2.3)	FAM167A (1.4)	WNT3 (1.1)	TDH (0.5)	ENSG00000204650 (0.5)	BLK (0.4)	CPEB4 (0.3)	ENSG00000214401 (0.3)	MFHAS1 (0.3)	MAST4 (0.3)
cluster 2	GO:0050931	pigment cell differentiation	0.98	>=0.20	ENSG00000214401 (1.6)	ARL17A (1.3)	ENSG00000236827 (0.9)	PLEKHM1 (0.8)	TDH (0.6)	XKR6 (0.5)	NEIL2 (0.4)	ENSG00000254839 (0.3)	CRHR1 (0.3)	BCKDHB (0.3)
cluster 2	GO:0051085	chaperone mediated protein folding requiring cofactor	0.98	>=0.20	ENSG00000204650 (2.2)	ARHGAP27 (1.9)	MFHAS1 (1.4)	C17orf69 (1.4)	C8orf12 (1.2)	ENSG00000214401 (1.2)	ENSG00000255020 (1.1)	PLEKHM1 (0.6)	CTSB (0.5)	ERI1 (0.5)
cluster 2	GO:0051180	vitamin transport	0.98	>=0.20	ENSG00000214401 (1.9)	C17orf69 (1.8)	ENSG00000204650 (1.4)	ARHGAP27 (1.2)	NEIL2 (0.7)	CTSB (0.6)	ENSG00000236827 (0.5)	PLEKHM1 (0.4)	ENSG00000253426 (0.4)	MAST4 (0.2)
cluster 2	GO:0051258	protein polymerization	0.98	>=0.20	ENSG00000185294 (2.7)	XKR6 (1.7)	ENSG00000204650 (1.2)	PLEKHM1 (1.1)	MAPT (1.1)	ARHGAP27 (1.0)	MTMR9 (0.8)	C17orf69 (0.6)	ERI1 (0.5)	STH (0.5)
cluster 2	GO:0070325	lipoprotein particle receptor binding	0.98	>=0.20	CTSB (2.5)	GATA4 (2.4)	PPP1R3B (1.5)	ENSG00000185294 (1.2)	ENSG00000228290 (0.9)	WNT3 (0.7)	LINC00208 (0.7)	NSF (0.7)	ENSG00000254556 (0.4)	C8orf49 (0.4)
cluster 2	GO:0071826	ribonucleoprotein complex subunit organization	0.98	>=0.20	ENSG00000254839 (1.0)	ARL17A (0.9)	ENSG00000204650 (0.8)	BLK (0.5)	ENSG00000228290 (0.5)	ENSG00000253426 (0.3)	ERI1 (0.2)	MAST4 (0.1)	BCKDHB (0.1)	ENSG00000255020 (0.1)
cluster 2	KEGG_GLYCOSPHINGOLIPID_BIOSYNTHESIS_LACTO_AND_NEOLACTO_SERIES	KEGG_GLYCOSPHINGOLIPID_BIOSYNTHESIS_LACTO_AND_NEOLACTO_SERIES	0.98	>=0.20	ARHGAP27 (2.2)	C17orf69 (1.9)	PPP1R3B (1.8)	ENSG00000204650 (1.5)	GATA4 (1.2)	C8orf49 (1.1)	ENSG00000236827 (1.1)	ENSG00000214401 (1.1)	C8orf12 (0.9)	WNT3 (0.9)
cluster 2	REACTOME_ABORTIVE_ELONGATION_OF_HIV:1_TRANSCRIPT_IN_THE_ABSENCE_OF_TAT	REACTOME_ABORTIVE_ELONGATION_OF_HIV:1_TRANSCRIPT_IN_THE_ABSENCE_OF_TAT	0.98	>=0.20	PLEKHM1 (1.3)	C8orf12 (1.1)	ENSG00000214401 (0.9)	ENSG00000204650 (0.8)	TDH (0.6)	FDFT1 (0.6)	MTMR9 (0.5)	ERI1 (0.5)	ENSG00000228290 (0.5)	C17orf69 (0.5)
cluster 2	REACTOME_ACTIVATION_OF_GENES_BY_ATF4	REACTOME_ACTIVATION_OF_GENES_BY_ATF4	0.98	>=0.20	C17orf69 (1.6)	ENSG00000254556 (1.3)	ENSG00000214401 (1.3)	STH (1.3)	LINC00208 (1.2)	ENSG00000204650 (1.1)	PPP1R3B (0.8)	C8orf12 (0.7)	ENSG00000255310 (0.7)	TDH (0.5)
cluster 2	REACTOME_EUKARYOTIC_TRANSLATION_TERMINATION	REACTOME_EUKARYOTIC_TRANSLATION_TERMINATION	0.98	>=0.20	ENSG00000253426 (1.4)	ENSG00000214401 (1.3)	ENSG00000255310 (1.0)	NEIL2 (0.7)	PPP1R3B (0.7)	ENSG00000254936 (0.6)	CRHR1 (0.5)	C8orf12 (0.4)	KIAA1267 (0.2)	MAPT (0.2)
cluster 2	REACTOME_MRNA_PROCESSING	REACTOME_MRNA_PROCESSING	0.98	>=0.20	ERI1 (1.4)	KIAA1267 (0.9)	ARL17A (0.8)	NSF (0.5)	FDFT1 (0.4)	STH (0.4)	ENSG00000214401 (0.3)	MTMR9 (0.3)	ENSG00000253426 (0.2)	LINC00208 (0.2)
cluster 2	REACTOME_MRNA_SPLICING	REACTOME_MRNA_SPLICING	0.98	>=0.20	STH (1.0)	KIAA1267 (1.0)	LINC00208 (0.6)	ERI1 (0.6)	FDFT1 (0.4)	BLK (0.3)	ARL17A (0.2)	MTMR9 (0.2)	ENSG00000214401 (0.1)	BCKDHB (0.1)
cluster 2	REACTOME_MRNA_SPLICING_:_MAJOR_PATHWAY	REACTOME_MRNA_SPLICING_:_MAJOR_PATHWAY	0.98	>=0.20	STH (1.0)	KIAA1267 (1.0)	LINC00208 (0.6)	ERI1 (0.6)	FDFT1 (0.4)	BLK (0.3)	ARL17A (0.2)	MTMR9 (0.2)	ENSG00000214401 (0.1)	BCKDHB (0.1)
cluster 2	REACTOME_MRNA_SPLICING_:_MINOR_PATHWAY	REACTOME_MRNA_SPLICING_:_MINOR_PATHWAY	0.98	>=0.20	ENSG00000204650 (0.9)	ARL17A (0.9)	NSF (0.8)	MTMR9 (0.6)	STH (0.6)	ENSG00000214401 (0.5)	FAM167A (0.5)	ERI1 (0.4)	FDFT1 (0.3)	EBF2 (0.3)
cluster 2	REACTOME_RNA_POLYMERASE_I_PROMOTER_OPENING	REACTOME_RNA_POLYMERASE_I_PROMOTER_OPENING	0.98	>=0.20	TDH (1.9)	ENSG00000255020 (1.5)	ENSG00000236827 (1.3)	C8orf49 (0.9)	NEIL2 (0.6)	ENSG00000228290 (0.6)	ARL17A (0.6)	ERI1 (0.5)	WNT3 (0.4)	PLEKHM1 (0.4)
cluster 2	REACTOME_SRP:DEPENDENT_COTRANSLATIONAL_PROTEIN_TARGETING_TO_MEMBRANE	REACTOME_SRP:DEPENDENT_COTRANSLATIONAL_PROTEIN_TARGETING_TO_MEMBRANE	0.98	>=0.20	ENSG00000254936 (1.7)	ENSG00000255310 (1.1)	XKR6 (0.7)	ENSG00000214401 (0.5)	ENSG00000253426 (0.5)	ENSG00000254839 (0.4)	C8orf49 (0.4)	ENSG00000236827 (0.3)	NEIL2 (0.3)	ENSG00000228290 (0.3)
cluster 2	REACTOME_TRANSLATION	REACTOME_TRANSLATION	0.98	>=0.20	ENSG00000255310 (1.2)	ENSG00000254936 (1.0)	NEIL2 (0.6)	ENSG00000253426 (0.6)	CPEB4 (0.6)	C8orf12 (0.6)	ENSG00000228290 (0.5)	ENSG00000214401 (0.4)	ARL17A (0.3)	ENSG00000236827 (0.3)
cluster 2	GO:0000123	histone acetyltransferase complex	0.99	>=0.20	KIAA1267 (3.9)	ENSG00000214401 (1.8)	ERI1 (1.5)	ENSG00000255310 (1.4)	MFHAS1 (1.4)	PLEKHM1 (1.4)	ENSG00000254556 (0.9)	MTMR9 (0.8)	C17orf69 (0.7)	C8orf12 (0.7)
cluster 2	GO:0000245	spliceosomal complex assembly	0.99	>=0.20	ENSG00000254839 (1.9)	ENSG00000204650 (1.4)	ENSG00000253426 (0.8)	ENSG00000214401 (0.7)	ARL17A (0.6)	STH (0.6)	ENSG00000236827 (0.6)	ERI1 (0.6)	NEIL2 (0.4)	ENSG00000185294 (0.1)
cluster 2	GO:0000291	nuclear-transcribed mRNA catabolic process, exonucleolytic	0.99	>=0.20	NEIL2 (2.4)	C17orf69 (1.9)	STH (1.4)	ENSG00000214401 (1.4)	ENSG00000204650 (1.3)	ERI1 (1.3)	LINC00208 (1.1)	ENSG00000255310 (1.1)	ENSG00000254556 (1.0)	FDFT1 (0.5)
cluster 2	GO:0000428	DNA-directed RNA polymerase complex	0.99	>=0.20	MTMR9 (2.4)	ENSG00000204650 (2.3)	NEIL2 (1.9)	CRHR1 (1.3)	FDFT1 (1.1)	ENSG00000214401 (0.8)	C8orf12 (0.8)	PLEKHM1 (0.8)	ENSG00000253426 (0.5)	TDH (0.3)
cluster 2	GO:0000922	spindle pole	0.99	>=0.20	ERI1 (2.4)	MAST4 (0.5)	PLEKHM1 (0.5)	NSF (0.3)	LINC00208 (0.3)	C8orf12 (0.3)	ENSG00000185294 (0.2)	ENSG00000254936 (0.2)	GATA4 (0.1)	CPEB4 (0.1)
cluster 2	GO:0001539	ciliary or flagellar motility	0.99	>=0.20	ENSG00000214401 (1.3)	ENSG00000228290 (0.9)	C17orf69 (0.6)	ENSG00000185294 (0.6)	WNT3 (0.6)	ENSG00000253426 (0.6)	ENSG00000255020 (0.4)	TDH (0.4)	MAST4 (0.3)	MTMR9 (0.3)
cluster 2	GO:0004143	diacylglycerol kinase activity	0.99	>=0.20	ARHGAP27 (2.5)	PLEKHM1 (2.1)	LINC00208 (2.1)	MTMR9 (1.7)	C17orf69 (1.5)	NSF (1.5)	ENSG00000204650 (1.4)	WNT3 (1.2)	ENSG00000255020 (1.1)	XKR6 (1.0)
cluster 2	GO:0004540	ribonuclease activity	0.99	>=0.20	ENSG00000253426 (0.8)	NEIL2 (0.6)	BLK (0.6)	GATA4 (0.5)	PPP1R3B (0.5)	FDFT1 (0.4)	OLFM2 (0.4)	ERI1 (0.3)	CRHR1 (0.2)	LINC00208 (0.2)
cluster 2	GO:0005637	nuclear inner membrane	0.99	>=0.20	LINC00208 (1.4)	ARHGAP27 (0.8)	CRHR1 (0.7)	CTSB (0.7)	TDH (0.6)	PPP1R3B (0.5)	MFHAS1 (0.3)	TBX18 (0.2)	ENSG00000204650 (0.1)	OLFM2 (0.1)
cluster 2	GO:0005665	DNA-directed RNA polymerase II, core complex	0.99	>=0.20	CRHR1 (0.8)	C8orf12 (0.6)	MTMR9 (0.6)	ENSG00000204650 (0.5)	EBF2 (0.3)	BCKDHB (0.3)	BLK (0.2)	PLEKHM1 (0.0)	C17orf69 (0.0)	LINC00208 (-0.0)
cluster 2	GO:0005669	transcription factor TFIID complex	0.99	>=0.20	MTMR9 (1.5)	ENSG00000214401 (1.5)	FAM167A (1.0)	NSF (0.8)	XKR6 (0.7)	WNT3 (0.7)	ENSG00000255020 (0.7)	MFHAS1 (0.7)	ENSG00000255310 (0.6)	KIAA1267 (0.6)
cluster 2	GO:0005681	spliceosomal complex	0.99	>=0.20	KIAA1267 (1.6)	ARL17A (1.2)	ERI1 (1.2)	LINC00208 (1.1)	ENSG00000254839 (0.5)	ENSG00000253426 (0.5)	ENSG00000204650 (0.4)	ENSG00000236827 (0.4)	BLK (0.2)	MTMR9 (0.1)
cluster 2	GO:0005732	small nucleolar ribonucleoprotein complex	0.99	>=0.20	NEIL2 (1.9)	ENSG00000253426 (1.0)	ARL17A (0.9)	ENSG00000204650 (0.7)	GATA4 (0.6)	C8orf49 (0.5)	ENSG00000254839 (0.4)	LINC00208 (0.4)	ENSG00000255020 (0.4)	XKR6 (0.2)
cluster 2	GO:0005932	microtubule basal body	0.99	>=0.20	FAM167A (2.3)	ENSG00000254839 (0.9)	BLK (0.6)	ENSG00000204650 (0.6)	ENSG00000255020 (0.5)	STH (0.4)	C17orf69 (0.4)	ENSG00000214401 (0.4)	C8orf12 (0.3)	C8orf49 (0.2)
cluster 2	GO:0006281	DNA repair	0.99	>=0.20	ERI1 (2.8)	ENSG00000204650 (0.9)	PLEKHM1 (0.5)	ENSG00000214401 (0.5)	FDFT1 (0.4)	MTMR9 (0.2)	BLK (0.2)	ENSG00000254936 (0.1)	MAST4 (0.1)	BCKDHB (-0.0)
cluster 2	GO:0006338	chromatin remodeling	0.99	>=0.20	KIAA1267 (2.5)	ARL17A (2.1)	ERI1 (1.6)	ENSG00000255310 (1.1)	ENSG00000254556 (1.0)	ENSG00000185294 (0.7)	ENSG00000236827 (0.5)	PLEKHM1 (0.5)	BLK (0.5)	GATA4 (0.5)
cluster 2	GO:0006360	transcription from RNA polymerase I promoter	0.99	>=0.20	ENSG00000204650 (2.1)	MTMR9 (1.5)	C17orf69 (0.8)	PLEKHM1 (0.6)	NEIL2 (0.5)	ENSG00000185294 (0.3)	MAST4 (0.3)	CRHR1 (0.3)	ERI1 (0.2)	ENSG00000255310 (0.1)
cluster 2	GO:0006361	transcription initiation from RNA polymerase I promoter	0.99	>=0.20	ENSG00000204650 (2.2)	C17orf69 (1.5)	MTMR9 (1.4)	ENSG00000255020 (1.1)	TDH (0.8)	ENSG00000236827 (0.7)	CRHR1 (0.3)	ENSG00000254839 (0.3)	ERI1 (0.3)	KIAA1267 (0.2)
cluster 2	GO:0006415	translational termination	0.99	>=0.20	ENSG00000214401 (2.0)	ENSG00000253426 (1.7)	ENSG00000255310 (1.2)	C8orf12 (0.9)	NEIL2 (0.9)	CRHR1 (0.4)	ARHGAP27 (0.2)	ENSG00000254936 (0.2)	PPP1R3B (0.2)	C17orf69 (0.1)
cluster 2	GO:0006475	internal protein amino acid acetylation	0.99	>=0.20	KIAA1267 (3.4)	C8orf12 (1.7)	ENSG00000255310 (1.3)	TDH (1.1)	ERI1 (0.9)	C17orf69 (0.8)	ENSG00000255020 (0.8)	MFHAS1 (0.7)	BLK (0.7)	PLEKHM1 (0.6)
cluster 2	GO:0006516	glycoprotein catabolic process	0.99	>=0.20	MTMR9 (1.3)	ARHGAP27 (1.2)	CTSB (1.0)	ENSG00000228290 (1.0)	ENSG00000204650 (0.6)	ENSG00000236827 (0.5)	GATA4 (0.1)	NEIL2 (0.1)	ENSG00000254556 (0.1)	BCKDHB (0.1)
cluster 2	GO:0006684	sphingomyelin metabolic process	0.99	>=0.20	ENSG00000204650 (2.7)	PLEKHM1 (1.2)	ARHGAP27 (1.0)	FAM167A (0.8)	ENSG00000228290 (0.7)	C8orf12 (0.6)	CTSB (0.4)	ENSG00000185294 (0.3)	C17orf69 (0.3)	ENSG00000214401 (0.2)
cluster 2	GO:0007210	serotonin receptor signaling pathway	0.99	>=0.20	ENSG00000236827 (3.3)	ENSG00000255020 (2.4)	STH (2.3)	ENSG00000204650 (1.6)	TDH (1.4)	C8orf12 (1.3)	NSF (1.0)	ENSG00000254839 (0.5)	MTMR9 (0.3)	ENSG00000253426 (0.2)
cluster 2	GO:0008026	ATP-dependent helicase activity	0.99	>=0.20	ENSG00000204650 (1.6)	NSF (1.2)	ERI1 (0.8)	FAM167A (0.6)	KIAA1267 (0.6)	ARL17A (0.5)	ENSG00000253426 (0.4)	MTMR9 (0.4)	ENSG00000214401 (0.3)	ENSG00000185294 (0.3)
