## Supplementary Table 12 for "Genetic subtyping of obesity reveals biological insights into the uncoupling of adiposity from its cardiometabolic comorbidities" (part 11 of 11)

### Sheet: Sheet1 (continued)
Supplementary Table 12: Gene-set enrichment results of the uncoupling, BFP, and cluster-specific loci performed in DEPICT. The 10 genes that are mostly linked to the enriched gene-set and their gene-set membership z-scores are listed.
cluster 8	GO:0048291	isotype switching to IgG isotypes	0.99	>=0.20	KCNU1 (1.6)	ENSG00000219491 (1.2)	ENSA (0.7)	GOLPH3L (0.6)	HORMAD1 (0.6)	ENSG00000248003 (0.5)	CTSS (0.4)	ANXA9 (0.3)	CERS2 (0.3)	PEPD (0.2)
cluster 8	GO:0048302	regulation of isotype switching to IgG isotypes	0.99	>=0.20	KCNU1 (1.4)	ENSG00000219491 (1.1)	GOLPH3L (0.8)	ENSG00000248003 (0.6)	ENSA (0.6)	CTSS (0.5)	HORMAD1 (0.5)	ANXA9 (0.5)	PEPD (0.3)	CERS2 (0.3)
cluster 8	GO:0050657	nucleic acid transport	0.99	>=0.20	SETDB1 (1.9)	ARNT (0.7)	KCNU1 (0.6)	GOLPH3L (0.4)	VPS53 (0.3)	ENSG00000235070 (0.3)	CERS2 (0.3)	ANKRD55 (0.2)	PEPD (0.0)	ENSA (0.0)
cluster 8	GO:0050658	RNA transport	0.99	>=0.20	SETDB1 (1.9)	ARNT (0.7)	KCNU1 (0.6)	GOLPH3L (0.4)	VPS53 (0.3)	ENSG00000235070 (0.3)	CERS2 (0.3)	ANKRD55 (0.2)	PEPD (0.0)	ENSA (0.0)
cluster 8	GO:0050686	negative regulation of mRNA processing	0.99	>=0.20	ENSG00000248003 (2.4)	SETDB1 (1.1)	PLA2G6 (1.1)	CERS2 (1.1)	KCNU1 (1.0)	ENSA (1.0)	MCL1 (0.5)	ENSG00000259471 (0.4)	ANXA9 (0.3)	FAM101B (0.1)
cluster 8	GO:0050773	regulation of dendrite development	0.99	>=0.20	ENSG00000248003 (1.4)	PLA2G6 (1.3)	KCNU1 (1.2)	ARL15 (0.9)	HORMAD1 (0.8)	PDE3A (0.7)	ENSA (0.6)	GOLPH3L (0.3)	VPS53 (0.0)	FAM101B (0.0)
cluster 8	GO:0050776	regulation of immune response	0.99	>=0.20	CTSS (3.1)	MCL1 (1.6)	PEPD (0.4)	FAM101B (0.3)	ANXA9 (0.3)	ARNT (0.3)	ENSA (0.2)	CERS2 (0.2)	KCNU1 (0.2)	ENSG00000248003 (0.2)
cluster 8	GO:0051028	mRNA transport	0.99	>=0.20	SETDB1 (1.9)	ARNT (1.1)	VPS53 (0.8)	KCNU1 (0.5)	CERS2 (0.3)	HORMAD1 (0.3)	ENSG00000235070 (0.2)	ANKRD55 (0.1)	PEPD (-0.1)	CTSK (-0.1)
cluster 8	GO:0051236	establishment of RNA localization	0.99	>=0.20	SETDB1 (1.9)	ARNT (0.7)	KCNU1 (0.6)	GOLPH3L (0.4)	VPS53 (0.3)	ENSG00000235070 (0.3)	CERS2 (0.3)	ANKRD55 (0.2)	PEPD (0.0)	ENSA (0.0)
cluster 8	GO:0051865	protein autoubiquitination	0.99	>=0.20	ENSA (1.7)	GOLPH3L (1.2)	PIK3R1 (1.2)	SETDB1 (0.8)	ENSG00000219491 (0.5)	KCNU1 (0.5)	HORMAD1 (0.4)	ARNT (0.4)	PLA2G6 (0.2)	CTSK (0.2)
cluster 8	GO:0051925	regulation of calcium ion transport via voltage-gated calcium channel activity	0.99	>=0.20	HORMAD1 (1.9)	PIK3R1 (0.9)	ENSG00000219491 (0.5)	DMRT2 (0.5)	BAIAP2L2 (0.5)	PLA2G6 (0.5)	CTSK (0.5)	ARL15 (0.5)	KCNU1 (0.4)	CTSS (0.3)
cluster 8	GO:2001056	positive regulation of cysteine-type endopeptidase activity	0.99	>=0.20	HORMAD1 (1.8)	FAM101B (0.9)	MCL1 (0.8)	KCNU1 (0.7)	ENSG00000219491 (0.5)	MAFF (0.2)	CTSS (0.2)	ARNT (-0.0)	FAM63A (-0.0)	ENSG00000259471 (-0.1)
cluster 8	KEGG_GLYCOSAMINOGLYCAN_BIOSYNTHESIS_HEPARAN_SULFATE	KEGG_GLYCOSAMINOGLYCAN_BIOSYNTHESIS_HEPARAN_SULFATE	0.99	>=0.20	ARL15 (1.6)	VPS53 (0.8)	BMP7 (0.7)	DMRT2 (0.7)	CERS2 (0.3)	HORMAD1 (0.3)	PIK3R1 (0.2)	CTSK (0.1)	ENSG00000259471 (0.0)	KCNU1 (-0.1)
cluster 8	KEGG_RNA_DEGRADATION	KEGG_RNA_DEGRADATION	0.99	>=0.20	SETDB1 (1.5)	ANKRD55 (0.8)	ARL15 (0.3)	VPS53 (0.3)	HORMAD1 (0.2)	KCNU1 (-0.0)	PEPD (-0.1)	PIK3R1 (-0.1)	DMRT2 (-0.1)	ARNT (-0.1)
cluster 8	REACTOME_CENTROSOME_MATURATION	REACTOME_CENTROSOME_MATURATION	0.99	>=0.20	ENSG00000253792 (0.9)	PLA2G6 (0.8)	HORMAD1 (0.6)	MAFF (0.5)	FAM63A (0.2)	PIK3R1 (0.2)	VPS53 (0.0)	DMRT2 (0.0)	ENSG00000235070 (-0.1)	ENSG00000259471 (-0.2)
cluster 8	REACTOME_DNA_REPAIR	REACTOME_DNA_REPAIR	0.99	>=0.20	SETDB1 (1.0)	ENSG00000235070 (0.4)	GOLPH3L (0.3)	BMP7 (0.3)	VPS53 (0.2)	KCNU1 (0.1)	CTSK (0.1)	BAIAP2L2 (0.1)	PEPD (-0.1)	ANXA9 (-0.2)
cluster 8	REACTOME_GABA_A_RECEPTOR_ACTIVATION	REACTOME_GABA_A_RECEPTOR_ACTIVATION	0.99	>=0.20	HORMAD1 (1.8)	ENSA (1.3)	ARL15 (1.1)	CTSS (0.8)	PIK3R1 (0.7)	KCNU1 (0.7)	GOLPH3L (0.6)	ABP1 (0.5)	PLA2G6 (0.4)	VPS53 (0.3)
cluster 8	REACTOME_GRB2SOS_PROVIDES_LINKAGE_TO_MAPK_SIGNALING_FOR_INTERGRINS	REACTOME_GRB2SOS_PROVIDES_LINKAGE_TO_MAPK_SIGNALING_FOR_INTERGRINS	0.99	>=0.20	FAM63A (2.3)	CERS2 (1.8)	PDE3A (1.4)	HORMAD1 (1.1)	ANXA9 (0.7)	ENSG00000248003 (0.7)	CTSK (0.4)	MCL1 (0.3)	SETDB1 (0.3)	ENSG00000259471 (0.2)
cluster 8	REACTOME_ION_CHANNEL_TRANSPORT	REACTOME_ION_CHANNEL_TRANSPORT	0.99	>=0.20	ENSG00000248003 (1.3)	ANKRD55 (1.1)	CTSS (0.9)	FAM101B (0.9)	ENSG00000219491 (0.8)	PIK3R1 (0.8)	VPS53 (0.7)	ARL15 (0.6)	CERS2 (0.5)	ENSA (0.4)
cluster 8	REACTOME_RECRUITMENT_OF_MITOTIC_CENTROSOME_PROTEINS_AND_COMPLEXES	REACTOME_RECRUITMENT_OF_MITOTIC_CENTROSOME_PROTEINS_AND_COMPLEXES	0.99	>=0.20	ENSG00000253792 (0.9)	PLA2G6 (0.8)	HORMAD1 (0.6)	MAFF (0.5)	FAM63A (0.2)	PIK3R1 (0.2)	VPS53 (0.0)	DMRT2 (0.0)	ENSG00000235070 (-0.1)	ENSG00000259471 (-0.2)
cluster 8	REACTOME_TRNA_AMINOACYLATION	REACTOME_TRNA_AMINOACYLATION	0.99	>=0.20	SETDB1 (2.0)	ENSG00000248003 (1.6)	VPS53 (1.5)	GOLPH3L (1.2)	ANXA9 (0.6)	PPARG (0.3)	ENSA (0.3)	FAM63A (0.3)	BAIAP2L2 (0.1)	CERS2 (0.1)
cluster 8	GO:0000018	regulation of DNA recombination	1	>=0.20	GOLPH3L (1.3)	SETDB1 (1.1)	KCNU1 (1.0)	ENSA (0.9)	ENSG00000219491 (0.6)	ENSG00000248003 (0.2)	FAM63A (0.2)	CTSK (-0.0)	CTSS (-0.1)	HORMAD1 (-0.3)
cluster 8	GO:0000178	exosome (RNase complex)	1	>=0.20	DMRT2 (0.9)	CTSK (0.7)	CERS2 (0.3)	PIK3R1 (0.3)	VPS53 (0.2)	ARL15 (0.1)	HORMAD1 (0.1)	MAFF (-0.1)	ENSG00000235070 (-0.2)	SETDB1 (-0.2)
cluster 8	GO:0000217	DNA secondary structure binding	1	>=0.20	SETDB1 (1.5)	HORMAD1 (0.8)	ARNT (0.6)	ANKRD55 (0.6)	BAIAP2L2 (0.5)	ENSG00000219491 (0.4)	PLA2G6 (0.2)	CTSK (0.2)	ARL15 (0.1)	DMRT2 (-0.0)
cluster 8	GO:0000242	pericentriolar material	1	>=0.20	HORMAD1 (1.0)	PLA2G6 (0.8)	ANXA9 (0.8)	ARNT (0.7)	PIK3R1 (0.7)	ENSA (0.3)	CERS2 (0.1)	PDE3A (0.1)	ENSG00000235070 (0.1)	SETDB1 (0.0)
cluster 8	GO:0000314	organellar small ribosomal subunit	1	>=0.20	GOLPH3L (0.9)	HORMAD1 (0.8)	ENSA (0.6)	ARNT (0.6)	VPS53 (0.5)	SETDB1 (0.5)	MCL1 (0.4)	ENSG00000235070 (0.4)	BAIAP2L2 (0.3)	ENSG00000248003 (0.2)
cluster 8	GO:0002700	regulation of production of molecular mediator of immune response	1	>=0.20	ENSG00000248003 (2.5)	CTSS (1.1)	KCNU1 (0.7)	FAM101B (0.6)	ANXA9 (0.3)	MAFF (0.2)	PPARG (0.1)	CTSK (0.1)	ENSG00000219491 (0.1)	PEPD (0.1)
cluster 8	GO:0002712	regulation of B cell mediated immunity	1	>=0.20	FAM63A (1.4)	CTSS (1.1)	ANXA9 (0.9)	KCNU1 (0.7)	ENSG00000219491 (0.7)	HORMAD1 (0.6)	GOLPH3L (0.5)	ENSG00000248003 (0.4)	PEPD (0.4)	MAFF (-0.1)
cluster 8	GO:0002889	regulation of immunoglobulin mediated immune response	1	>=0.20	FAM63A (1.2)	CTSS (0.9)	ANXA9 (0.9)	ENSG00000219491 (0.8)	KCNU1 (0.8)	HORMAD1 (0.7)	PEPD (0.3)	GOLPH3L (0.3)	ENSG00000248003 (0.3)	MAFF (-0.0)
cluster 8	GO:0004812	aminoacyl-tRNA ligase activity	1	>=0.20	SETDB1 (2.1)	VPS53 (1.9)	ENSG00000248003 (1.1)	GOLPH3L (0.9)	PPARG (0.4)	BAIAP2L2 (0.3)	FAM63A (0.2)	ARNT (0.1)	ANXA9 (0.0)	CERS2 (-0.0)
cluster 8	GO:0005313	L-glutamate transmembrane transporter activity	1	>=0.20	ENSA (0.8)	PLA2G6 (0.7)	SETDB1 (0.7)	ANKRD55 (0.6)	GOLPH3L (0.6)	PIK3R1 (0.5)	ENSG00000248003 (0.5)	PDE3A (0.4)	ANXA9 (0.3)	ENSG00000253792 (0.3)
cluster 8	GO:0005763	mitochondrial small ribosomal subunit	1	>=0.20	GOLPH3L (0.9)	HORMAD1 (0.8)	ENSA (0.6)	ARNT (0.6)	VPS53 (0.5)	SETDB1 (0.5)	MCL1 (0.4)	ENSG00000235070 (0.4)	BAIAP2L2 (0.3)	ENSG00000248003 (0.2)
cluster 8	GO:0006022	aminoglycan metabolic process	1	>=0.20	CTSK (1.8)	CERS2 (1.3)	CTSS (0.5)	HORMAD1 (0.4)	ARL15 (0.4)	ENSG00000219491 (0.3)	FAM63A (0.2)	ANKRD55 (0.2)	ENSG00000235070 (0.1)	BMP7 (0.1)
cluster 8	GO:0006289	nucleotide-excision repair	1	>=0.20	GOLPH3L (1.2)	VPS53 (1.2)	SETDB1 (0.5)	PEPD (0.4)	HORMAD1 (0.2)	ANKRD55 (0.1)	ENSA (0.1)	ENSG00000253792 (0.1)	CTSK (-0.0)	PLA2G6 (-0.0)
cluster 8	GO:0006418	tRNA aminoacylation for protein translation	1	>=0.20	ENSG00000248003 (2.4)	SETDB1 (1.7)	VPS53 (1.6)	GOLPH3L (1.1)	ANXA9 (0.5)	FAM63A (0.3)	ANKRD55 (0.2)	ENSA (0.2)	BAIAP2L2 (0.2)	PEPD (-0.0)
cluster 8	GO:0006511	ubiquitin-dependent protein catabolic process	1	>=0.20	VPS53 (2.1)	GOLPH3L (1.4)	ENSA (0.7)	SETDB1 (0.6)	ANKRD55 (0.6)	PLA2G6 (0.3)	ARNT (0.3)	ANXA9 (0.1)	FAM63A (0.0)	KCNU1 (0.0)
cluster 8	GO:0008556	potassium-transporting ATPase activity	1	>=0.20	CERS2 (1.9)	ENSG00000248003 (1.3)	FAM101B (1.1)	BMP7 (0.9)	ANXA9 (0.8)	GOLPH3L (0.3)	CTSK (0.3)	ENSA (0.3)	CTSS (0.2)	ANKRD55 (0.0)
cluster 8	GO:0010498	proteasomal protein catabolic process	1	>=0.20	GOLPH3L (1.8)	VPS53 (1.5)	ENSA (1.2)	MCL1 (0.5)	FAM63A (0.3)	ENSG00000253792 (0.2)	ANKRD55 (0.1)	SETDB1 (0.1)	ANXA9 (0.0)	ENSG00000248003 (-0.0)
cluster 8	GO:0010950	positive regulation of endopeptidase activity	1	>=0.20	HORMAD1 (1.7)	MCL1 (0.9)	KCNU1 (0.6)	FAM101B (0.5)	CTSS (0.3)	ENSG00000219491 (0.3)	MAFF (0.1)	CTSK (-0.0)	ENSG00000259471 (-0.0)	PIK3R1 (-0.1)
cluster 8	GO:0010952	positive regulation of peptidase activity	1	>=0.20	HORMAD1 (1.8)	MCL1 (0.8)	CTSK (0.6)	FAM101B (0.5)	KCNU1 (0.3)	CTSS (0.2)	ENSG00000219491 (0.0)	PPARG (0.0)	MAFF (-0.1)	ENSG00000253792 (-0.1)
cluster 8	GO:0015172	acidic amino acid transmembrane transporter activity	1	>=0.20	ENSA (0.8)	SETDB1 (0.7)	KCNU1 (0.7)	ENSG00000248003 (0.6)	PLA2G6 (0.6)	ENSG00000219491 (0.5)	ANXA9 (0.4)	GOLPH3L (0.4)	ENSG00000259471 (0.4)	PDE3A (0.4)
cluster 8	GO:0015800	acidic amino acid transport	1	>=0.20	CERS2 (1.1)	ENSA (0.9)	ENSG00000248003 (0.8)	KCNU1 (0.8)	ANXA9 (0.6)	FAM63A (0.5)	HORMAD1 (0.5)	ENSG00000219491 (0.5)	PLA2G6 (0.4)	SETDB1 (0.2)
cluster 8	GO:0015813	L-glutamate transport	1	>=0.20	CERS2 (1.1)	ENSA (1.0)	FAM63A (0.8)	ANXA9 (0.6)	ANKRD55 (0.4)	PLA2G6 (0.4)	HORMAD1 (0.3)	KCNU1 (0.2)	ENSG00000219491 (0.2)	ENSG00000248003 (0.2)
cluster 8	GO:0016875	ligase activity, forming carbon-oxygen bonds	1	>=0.20	SETDB1 (2.1)	VPS53 (1.9)	ENSG00000248003 (1.1)	GOLPH3L (0.9)	PPARG (0.4)	BAIAP2L2 (0.3)	FAM63A (0.2)	ARNT (0.1)	ANXA9 (0.0)	CERS2 (-0.0)
cluster 8	GO:0016876	ligase activity, forming aminoacyl-tRNA and related compounds	1	>=0.20	SETDB1 (2.1)	VPS53 (1.9)	ENSG00000248003 (1.1)	GOLPH3L (0.9)	PPARG (0.4)	BAIAP2L2 (0.3)	FAM63A (0.2)	ARNT (0.1)	ANXA9 (0.0)	CERS2 (-0.0)
cluster 8	GO:0019941	modification-dependent protein catabolic process	1	>=0.20	VPS53 (2.0)	GOLPH3L (1.3)	ANKRD55 (0.7)	ENSA (0.6)	SETDB1 (0.5)	PLA2G6 (0.2)	ARNT (0.1)	FAM63A (0.1)	ANXA9 (0.1)	KCNU1 (-0.0)
cluster 8	GO:0021549	cerebellum development	1	>=0.20	ENSG00000248003 (0.8)	CTSK (0.6)	BAIAP2L2 (0.3)	PDE3A (0.2)	ARNT (0.2)	ANXA9 (0.2)	PLA2G6 (0.2)	SETDB1 (0.2)	PPARG (0.1)	PEPD (0.0)
cluster 8	GO:0021697	cerebellar cortex formation	1	>=0.20	BAIAP2L2 (1.3)	PLA2G6 (1.1)	ANXA9 (0.8)	SETDB1 (0.1)	ENSA (0.1)	PEPD (0.1)	ARL15 (0.1)	BMP7 (-0.1)	FAM63A (-0.2)	PIK3R1 (-0.2)
cluster 8	GO:0021846	cell proliferation in forebrain	1	>=0.20	BAIAP2L2 (2.4)	ANXA9 (1.4)	ENSG00000248003 (1.2)	HORMAD1 (0.9)	ENSG00000219491 (0.5)	CERS2 (0.4)	BMP7 (0.3)	ANKRD55 (0.3)	FAM63A (0.2)	PLA2G6 (0.2)
cluster 8	GO:0021903	rostrocaudal neural tube patterning	1	>=0.20	HORMAD1 (4.2)	DMRT2 (1.0)	FAM101B (0.3)	CTSK (0.1)	GOLPH3L (0.0)	PLA2G6 (-0.1)	PPARG (-0.1)	PEPD (-0.1)	BMP7 (-0.1)	ANKRD55 (-0.2)
cluster 8	GO:0022037	metencephalon development	1	>=0.20	PLA2G6 (1.0)	ENSG00000248003 (0.7)	PDE3A (0.5)	ANXA9 (0.3)	BAIAP2L2 (0.3)	BMP7 (0.2)	ARNT (0.1)	PPARG (0.1)	SETDB1 (0.1)	CTSK (0.1)
cluster 8	GO:0030162	regulation of proteolysis	1	>=0.20	ANXA9 (2.9)	ENSG00000248003 (1.5)	ENSG00000259471 (0.9)	ENSG00000219491 (0.8)	ENSA (0.8)	CTSK (0.5)	FAM63A (0.5)	MAFF (0.3)	MCL1 (0.1)	SETDB1 (-0.2)
cluster 8	GO:0030163	protein catabolic process	1	>=0.20	VPS53 (2.0)	GOLPH3L (1.0)	SETDB1 (0.7)	ENSA (0.5)	PEPD (0.4)	ANXA9 (0.4)	PLA2G6 (0.4)	PIK3R1 (0.3)	MAFF (0.3)	ARNT (0.2)
cluster 8	GO:0030374	ligand-dependent nuclear receptor transcription coactivator activity	1	>=0.20	ARNT (1.9)	ENSG00000219491 (1.6)	SETDB1 (1.5)	ABP1 (0.6)	PLA2G6 (0.5)	HORMAD1 (0.1)	VPS53 (0.1)	ENSG00000259471 (0.1)	ARL15 (0.0)	GOLPH3L (-0.0)
cluster 8	GO:0030424	axon	1	>=0.20	PIK3R1 (1.1)	CERS2 (0.6)	PLA2G6 (0.6)	CTSS (0.6)	ABP1 (0.5)	VPS53 (0.4)	ANKRD55 (0.4)	KCNU1 (0.2)	ENSG00000259471 (0.2)	PEPD (0.1)
cluster 8	GO:0030888	regulation of B cell proliferation	1	>=0.20	ENSA (2.0)	MCL1 (1.5)	CTSS (1.2)	FAM63A (0.9)	GOLPH3L (0.8)	FAM101B (0.6)	ARNT (0.5)	BAIAP2L2 (0.3)	PPARG (0.1)	MAFF (0.1)
cluster 8	GO:0030968	endoplasmic reticulum unfolded protein response	1	>=0.20	GOLPH3L (3.6)	FAM63A (1.4)	CERS2 (1.0)	MAFF (0.9)	ENSG00000219491 (0.7)	ENSA (0.6)	ANXA9 (0.6)	ENSG00000259471 (0.5)	ENSG00000235070 (0.5)	ENSG00000248003 (0.2)
cluster 8	GO:0031398	positive regulation of protein ubiquitination	1	>=0.20	VPS53 (2.0)	ENSA (1.3)	GOLPH3L (0.9)	ANXA9 (0.6)	PEPD (0.5)	CTSK (0.4)	DMRT2 (0.4)	CTSS (0.3)	ANKRD55 (0.2)	SETDB1 (0.1)
cluster 8	GO:0031593	polyubiquitin binding	1	>=0.20	GOLPH3L (1.2)	ENSA (1.1)	ENSG00000248003 (1.0)	ARNT (0.9)	FAM63A (0.4)	ENSG00000219491 (0.3)	HORMAD1 (0.2)	SETDB1 (0.1)	ENSG00000259471 (0.0)	CERS2 (0.0)
cluster 8	GO:0032589	neuron projection membrane	1	>=0.20	PLA2G6 (1.3)	BMP7 (1.0)	ARL15 (0.7)	FAM101B (0.5)	ENSG00000219491 (0.4)	ENSG00000253792 (0.4)	KCNU1 (0.2)	SETDB1 (0.2)	CERS2 (0.1)	VPS53 (-0.0)
cluster 8	GO:0032592	integral to mitochondrial membrane	1	>=0.20	CERS2 (1.1)	ENSA (0.7)	CTSS (0.4)	ARNT (0.4)	MCL1 (0.3)	ENSG00000248003 (0.3)	HORMAD1 (0.2)	SETDB1 (0.2)	ENSG00000235070 (0.1)	BAIAP2L2 (0.0)
cluster 8	GO:0032607	interferon-alpha production	1	>=0.20	KCNU1 (1.1)	GOLPH3L (0.8)	CTSS (0.8)	ENSG00000248003 (0.6)	MCL1 (0.5)	ENSA (0.1)	CERS2 (0.1)	ANKRD55 (0.1)	FAM63A (-0.0)	PEPD (-0.1)
cluster 8	GO:0032647	regulation of interferon-alpha production	1	>=0.20	KCNU1 (1.1)	GOLPH3L (0.8)	CTSS (0.8)	ENSG00000248003 (0.6)	MCL1 (0.5)	ENSA (0.1)	CERS2 (0.1)	ANKRD55 (0.1)	FAM63A (-0.0)	PEPD (-0.1)
cluster 8	GO:0032784	regulation of transcription elongation, DNA-dependent	1	>=0.20	SETDB1 (0.8)	ARNT (0.7)	HORMAD1 (0.6)	GOLPH3L (0.4)	ANXA9 (0.2)	ENSG00000248003 (0.2)	PPARG (0.2)	ENSG00000219491 (0.1)	ENSG00000235070 (0.1)	VPS53 (0.0)
cluster 8	GO:0034620	cellular response to unfolded protein	1	>=0.20	GOLPH3L (3.6)	FAM63A (1.4)	CERS2 (1.0)	MAFF (0.9)	ENSG00000219491 (0.7)	ENSA (0.6)	ANXA9 (0.6)	ENSG00000259471 (0.5)	ENSG00000235070 (0.5)	ENSG00000248003 (0.2)
cluster 8	GO:0042384	cilium assembly	1	>=0.20	GOLPH3L (1.1)	ENSG00000248003 (1.0)	ANKRD55 (0.4)	ANXA9 (0.4)	ENSG00000253792 (0.3)	KCNU1 (0.1)	PLA2G6 (-0.1)	CTSK (-0.1)	ENSA (-0.2)	BAIAP2L2 (-0.2)
cluster 8	GO:0043025	neuronal cell body	1	>=0.20	CTSS (1.1)	ABP1 (1.0)	PLA2G6 (0.7)	CERS2 (0.7)	ENSG00000259471 (0.5)	KCNU1 (0.5)	VPS53 (0.4)	PIK3R1 (0.4)	HORMAD1 (0.3)	ENSG00000253792 (0.1)
cluster 8	GO:0043038	amino acid activation	1	>=0.20	ENSG00000248003 (2.9)	VPS53 (1.7)	SETDB1 (1.6)	GOLPH3L (1.0)	ANXA9 (0.5)	FAM63A (0.3)	ENSA (0.2)	BAIAP2L2 (0.2)	ANKRD55 (0.1)	PEPD (0.1)
cluster 8	GO:0043039	tRNA aminoacylation	1	>=0.20	ENSG00000248003 (2.9)	VPS53 (1.7)	SETDB1 (1.6)	GOLPH3L (1.0)	ANXA9 (0.5)	FAM63A (0.3)	ENSA (0.2)	BAIAP2L2 (0.2)	ANKRD55 (0.1)	PEPD (0.1)
cluster 8	GO:0043113	receptor clustering	1	>=0.20	ENSG00000248003 (1.6)	FAM63A (0.7)	PLA2G6 (0.7)	KCNU1 (0.5)	BMP7 (0.5)	BAIAP2L2 (0.5)	DMRT2 (0.3)	CTSK (0.3)	PIK3R1 (0.2)	ANXA9 (0.1)
cluster 8	GO:0043161	proteasomal ubiquitin-dependent protein catabolic process	1	>=0.20	GOLPH3L (1.7)	VPS53 (1.6)	ENSA (0.9)	ENSG00000253792 (0.3)	MCL1 (0.3)	ANKRD55 (0.2)	SETDB1 (0.2)	FAM63A (0.1)	PEPD (0.0)	ENSG00000248003 (0.0)
cluster 8	GO:0043632	modification-dependent macromolecule catabolic process	1	>=0.20	VPS53 (2.1)	GOLPH3L (1.3)	ANKRD55 (0.7)	ENSA (0.6)	SETDB1 (0.5)	ARNT (0.1)	PLA2G6 (0.1)	ANXA9 (0.1)	FAM63A (0.1)	CTSK (-0.0)
cluster 8	GO:0044257	cellular protein catabolic process	1	>=0.20	VPS53 (1.9)	GOLPH3L (1.3)	ENSA (0.7)	ANKRD55 (0.4)	ANXA9 (0.4)	SETDB1 (0.4)	FAM63A (0.2)	PLA2G6 (0.1)	PEPD (0.0)	CTSK (0.0)
cluster 8	GO:0044297	cell body	1	>=0.20	CTSS (1.1)	PLA2G6 (0.9)	ABP1 (0.8)	CERS2 (0.7)	VPS53 (0.7)	ENSG00000259471 (0.6)	KCNU1 (0.5)	PIK3R1 (0.4)	ENSG00000253792 (0.1)	HORMAD1 (0.1)
cluster 8	GO:0045191	regulation of isotype switching	1	>=0.20	KCNU1 (1.4)	ENSG00000219491 (0.6)	ANXA9 (0.3)	CTSS (0.3)	CERS2 (0.3)	PEPD (0.2)	ENSA (0.2)	FAM63A (0.1)	GOLPH3L (0.0)	HORMAD1 (0.0)
cluster 8	GO:0045351	type I interferon biosynthetic process	1	>=0.20	GOLPH3L (1.5)	CTSS (1.1)	MCL1 (0.9)	BAIAP2L2 (0.8)	KCNU1 (0.5)	ENSA (0.4)	CERS2 (0.4)	ENSG00000219491 (0.2)	PEPD (0.1)	ARNT (0.1)
cluster 8	GO:0045428	regulation of nitric oxide biosynthetic process	1	>=0.20	MAFF (2.1)	HORMAD1 (1.4)	ARNT (1.4)	CTSS (1.1)	MCL1 (0.9)	ENSG00000248003 (0.7)	FAM101B (0.2)	CTSK (0.2)	GOLPH3L (0.1)	ENSG00000253792 (0.1)
cluster 8	GO:0051603	proteolysis involved in cellular protein catabolic process	1	>=0.20	VPS53 (1.9)	GOLPH3L (1.4)	ENSA (0.5)	ANKRD55 (0.5)	SETDB1 (0.4)	FAM63A (0.2)	ANXA9 (0.2)	PLA2G6 (0.2)	ARNT (0.0)	PIK3R1 (0.0)
cluster 8	GO:0060078	regulation of postsynaptic membrane potential	1	>=0.20	ENSG00000253792 (0.9)	ENSG00000259471 (0.8)	PIK3R1 (0.6)	ENSA (0.6)	PLA2G6 (0.6)	BAIAP2L2 (0.0)	PPARG (-0.0)	CTSS (-0.1)	GOLPH3L (-0.2)	VPS53 (-0.2)
cluster 8	GO:0060079	regulation of excitatory postsynaptic membrane potential	1	>=0.20	ENSG00000253792 (1.1)	PIK3R1 (0.7)	KCNU1 (0.4)	PLA2G6 (0.4)	ENSA (0.4)	BAIAP2L2 (0.4)	GOLPH3L (0.1)	ENSG00000259471 (-0.0)	VPS53 (-0.2)	CTSS (-0.2)
cluster 8	GO:0060271	cilium morphogenesis	1	>=0.20	GOLPH3L (0.7)	PLA2G6 (0.6)	ANXA9 (0.3)	KCNU1 (0.2)	ARL15 (0.1)	ENSG00000253792 (0.1)	ENSG00000235070 (-0.0)	ABP1 (-0.0)	ENSG00000248003 (-0.0)	ANKRD55 (-0.1)
cluster 8	KEGG_BASE_EXCISION_REPAIR	KEGG_BASE_EXCISION_REPAIR	1	>=0.20	SETDB1 (0.8)	GOLPH3L (0.7)	ENSA (0.6)	PEPD (0.4)	ENSG00000219491 (0.2)	CTSK (-0.1)	MAFF (-0.1)	PLA2G6 (-0.1)	BMP7 (-0.2)	PDE3A (-0.2)
cluster 8	KEGG_NUCLEOTIDE_EXCISION_REPAIR	KEGG_NUCLEOTIDE_EXCISION_REPAIR	1	>=0.20	SETDB1 (0.7)	ENSG00000235070 (0.6)	PEPD (0.5)	GOLPH3L (0.4)	VPS53 (0.3)	CTSK (0.2)	ARNT (0.1)	ENSA (-0.0)	HORMAD1 (-0.0)	ANXA9 (-0.1)
cluster 8	REACTOME_DEATH_RECEPTOR__SIGNALLING	REACTOME_DEATH_RECEPTOR__SIGNALLING	1	>=0.20	MCL1 (1.6)	HORMAD1 (0.9)	CTSS (0.6)	PIK3R1 (0.6)	ENSG00000219491 (0.4)	CERS2 (0.2)	ABP1 (0.2)	FAM63A (0.1)	ENSG00000248003 (-0.0)	FAM101B (-0.1)
cluster 8	REACTOME_DEPOLARIZATION_OF_THE_PRESYNAPTIC_TERMINAL_TRIGGERS_THE_OPENING_OF_CALCIUM_CHANNELS	REACTOME_DEPOLARIZATION_OF_THE_PRESYNAPTIC_TERMINAL_TRIGGERS_THE_OPENING_OF_CALCIUM_CHANNELS	1	>=0.20	HORMAD1 (1.8)	ENSG00000248003 (1.0)	PIK3R1 (1.0)	KCNU1 (0.9)	GOLPH3L (0.7)	ENSA (0.7)	ARL15 (0.7)	VPS53 (0.5)	PLA2G6 (0.5)	ABP1 (0.5)
cluster 8	REACTOME_EXTRINSIC_PATHWAY_FOR_APOPTOSIS	REACTOME_EXTRINSIC_PATHWAY_FOR_APOPTOSIS	1	>=0.20	MCL1 (1.6)	HORMAD1 (0.9)	CTSS (0.6)	PIK3R1 (0.6)	ENSG00000219491 (0.4)	CERS2 (0.2)	ABP1 (0.2)	FAM63A (0.1)	ENSG00000248003 (-0.0)	FAM101B (-0.1)
cluster 8	REACTOME_INTERFERON_SIGNALING	REACTOME_INTERFERON_SIGNALING	1	>=0.20	CTSS (2.6)	MCL1 (1.0)	KCNU1 (1.0)	MAFF (0.5)	CTSK (0.2)	ENSA (0.1)	DMRT2 (0.1)	PEPD (0.1)	GOLPH3L (0.0)	SETDB1 (0.0)
