## Supplementary Table 7 for "Genetic subtyping of obesity reveals biological insights into the uncoupling of adiposity from its cardiometabolic comorbidities" (part 4 of 22)

### Sheet: Sheet1 (continued)
Supplementary Table 7. Phenomewide associations between uncoupling GRS and BFP GRS with health related outcome in UK BioBank
GRSbfp	0.128684	-0.0406332	0.298397	0.136807	373693/54(373747)	Operative procedures - main OPCS4: F10.2 Upper dental clearance	Health-related outcomes > Hospital inpatient > Summary Operations
GRSbfp	0.0926194	-0.0293734	0.214767	0.136991	373642/105(373747)	Operative procedures - secondary OPCS4: J38.1 Endoscopic sphincterotomy of sphincter of Oddi and removal of calculus HFQ	Health-related outcomes > Hospital inpatient > Summary Operations
GRSbfp	0.0845936	-0.0268808	0.196166	0.137098	373621/126(373747)	Operative procedures - secondary OPCS4: B28.3 Excision of lesion of breast NEC	Health-related outcomes > Hospital inpatient > Summary Operations
GRSbfp	-0.0928099	-0.215094	0.0296252	0.137122	373643/104(373747)	Date F98 first reported (other behavioural and emotional disorders with onset usually occurring in childhood and adolescence)	Health-related outcomes > First occurrences > Mental and behavioural disorders
GRSbfp	0.0842542	-0.0267949	0.195431	0.13723	373619/128(373747)	Operative procedures - secondary OPCS4: Z39.9 Vein NEC	Health-related outcomes > Hospital inpatient > Summary Operations
GRSbfp	0.0842542	-0.0267949	0.195431	0.13723	373619/128(373747)	Operative procedures - OPCS4: Z39.9 Vein NEC	Health-related outcomes > Hospital inpatient > Summary Operations
GRSbfp	-0.0377711	-0.0876025	0.0120976	0.137526	373121/626(373747)	Operative procedures - OPCS4: K60.3 Renewal of intravenous cardiac pacemaker system	Health-related outcomes > Hospital inpatient > Summary Operations
GRSbfp	0.0411697	-0.0131541	0.095518	0.13753	373217/530(373747)	Operative procedures - main OPCS4: B08.1 Total thyroidectomy	Health-related outcomes > Hospital inpatient > Summary Operations
GRSbfp	-0.200927	-0.465907	0.0645839	0.137647	373725/22(373747)	Type of cancer: ICD9: 1738 Other malignant neoplasm of skin, other	Health-related outcomes > Cancer register
GRSbfp	-0.150413	-0.348419	0.0486465	0.137736	373708/39(373747)	Operative procedures - OPCS4: K26.1 Allograft replacement of aortic valve	Health-related outcomes > Hospital inpatient > Summary Operations
GRSbfp	0.0951578	-0.0304814	0.220989	0.137984	373648/99(373747)	Operative procedures - main OPCS4: X29.3 Continuous subcutaneous infusion of therapeutic substance NEC	Health-related outcomes > Hospital inpatient > Summary Operations
GRSbfp	0.110178	-0.0352895	0.255955	0.138088	373673/74(373747)	Operative procedures - secondary OPCS4: O19.2 Endoscopic excision of infrapatellar fat pad	Health-related outcomes > Hospital inpatient > Summary Operations
GRSbfp	0.0265866	-0.00854975	0.0617397	0.138156	372483/1264(373747)	Operative procedures - OPCS4: E49.1 Diagnostic fibreoptic endoscopic examination of lower respiratory tract and biopsy of lesion of lower respiratory tract	Health-related outcomes > Hospital inpatient > Summary Operations
GRSbfp	0.145552	-0.0465926	0.338278	0.138207	373705/42(373747)	Type of cancer: ICD10: C81.2 Mixed cellularity	Health-related outcomes > Cancer register
GRSbfp	0.0628395	-0.0202239	0.145985	0.138334	373521/226(373747)	Operative procedures - secondary OPCS4: Z76.4 Shaft of femur	Health-related outcomes > Hospital inpatient > Summary Operations
GRSbfp	0.0628395	-0.0202239	0.145985	0.138334	373521/226(373747)	Operative procedures - OPCS4: Z76.4 Shaft of femur	Health-related outcomes > Hospital inpatient > Summary Operations
GRSbfp	0.139307	-0.044744	0.323754	0.138365	373701/46(373747)	Operative procedures - OPCS4: G75.8 Other specified attention to artificial opening into ileum	Health-related outcomes > Hospital inpatient > Summary Operations
GRSbfp	0.0997158	-0.0320889	0.231683	0.138372	373657/90(373747)	Operative procedures - secondary OPCS4: J13.2 Percutaneous biopsy of lesion of liver NEC	Health-related outcomes > Hospital inpatient > Summary Operations
GRSbfp	0.0438825	-0.014148	0.101948	0.138424	373281/466(373747)	Type of cancer: ICD9: 1733 Other malignant neoplasm of skin of other and unspecified parts of face	Health-related outcomes > Cancer register
GRSbfp	0.0797464	-0.0257896	0.185353	0.138732	373606/141(373747)	Operative procedures - OPCS4: P29.1 Freeing of adhesions of vagina	Health-related outcomes > Hospital inpatient > Summary Operations
GRSbfp	0.18214	-0.0585498	0.423805	0.138773	373720/27(373747)	Operative procedures - secondary OPCS4: T55.6 Release fasciotomy of leg NEC	Health-related outcomes > Hospital inpatient > Summary Operations
GRSbfp	0.137911	-0.0445234	0.320648	0.138782	373700/47(373747)	Operative procedures - secondary OPCS4: M16.2 Maintenance of drainage tube of kidney	Health-related outcomes > Hospital inpatient > Summary Operations
GRSbfp	0.0161447	-0.00523688	0.0375313	0.13893	370233/3514(373747)	Operative procedures - OPCS4: Q12.1 Introduction of intrauterine contraceptive device	Health-related outcomes > Hospital inpatient > Summary Operations
GRSbfp	-0.0370417	-0.0861036	0.0120479	0.139043	373101/646(373747)	Operative procedures - OPCS4: T87.7 Excision or biopsy of inguinal lymph node	Health-related outcomes > Hospital inpatient > Summary Operations
GRSbfp	-0.0869379	-0.202102	0.0283027	0.139106	373630/117(373747)	Operative procedures - OPCS4: U12.3 Ultrasound of kidneys	Health-related outcomes > Hospital inpatient > Summary Operations
GRSbfp	0.195777	-0.0634427	0.455524	0.139202	373724/23(373747)	Operative procedures - OPCS4: M29.1 Endoscopic extirpation of lesion of ureter	Health-related outcomes > Hospital inpatient > Summary Operations
GRSbfp	-0.16104	-0.374441	0.0525425	0.13922	373713/34(373747)	Operative procedures - main OPCS4: Q49.8 Other specified therapeutic endoscopic operations on ovary	Health-related outcomes > Hospital inpatient > Summary Operations
GRSbfp	0.130824	-0.042409	0.30449	0.139318	373695/52(373747)	Operative procedures - main OPCS4: G19.1 Diagnostic endoscopic examination of oesophagus and biopsy of lesion of oesophagus using rigid oesophagoscope	Health-related outcomes > Hospital inpatient > Summary Operations
GRSbfp	0.210684	-0.068656	0.490412	0.139592	373727/20(373747)	Operative procedures - secondary OPCS4: H33.4 Anterior resection of rectum and anastomosis NEC	Health-related outcomes > Hospital inpatient > Summary Operations
GRSbfp	-0.0703749	-0.163711	0.0230556	0.139656	373568/179(373747)	Operative procedures - OPCS4: U32.8 Other specified diagnostic blood tests	Health-related outcomes > Hospital inpatient > Summary Operations
GRSbfp	0.110074	-0.0359339	0.256313	0.139826	373674/73(373747)	Operative procedures - OPCS4: L84.3 Combined operations on primary long and short saphenous vein	Health-related outcomes > Hospital inpatient > Summary Operations
GRSbfp	0.107702	-0.0354369	0.250802	0.140202	373671/76(373747)	Operative procedures - OPCS3: 219.4 Reduction of fracture of nose and face : nasal bone	Health-related outcomes > Hospital inpatient > Summary Operations
GRSbfp	0.0722103	-0.023686	0.168233	0.140241	373578/169(373747)	Operative procedures - secondary OPCS4: W92.4 Examination of joint under anaesthetic	Health-related outcomes > Hospital inpatient > Summary Operations
GRSbfp	0.0394336	-0.0129573	0.091855	0.140265	373177/570(373747)	Operative procedures - secondary OPCS4: C80.1 Peel of epiretinal fibroglial membrane	Health-related outcomes > Hospital inpatient > Summary Operations
GRSbfp	0.0454593	-0.0149453	0.105891	0.140289	373318/429(373747)	Operative procedures - OPCS4: B30.3 Removal of prosthesis for breast	Health-related outcomes > Hospital inpatient > Summary Operations
GRSbfp	0.138875	-0.0454956	0.323691	0.14032	373701/46(373747)	Operative procedures - OPCS4: A02.8 Other specified excision of lesion of tissue of brain	Health-related outcomes > Hospital inpatient > Summary Operations
GRSbfp	0.0371003	-0.0122227	0.0864515	0.140517	373107/640(373747)	Operative procedures - main OPCS4: V29.4 Primary anterior excision of cervical intervertebral disc and interbody fusion of joint of cervical spine	Health-related outcomes > Hospital inpatient > Summary Operations
GRSbfp	0.0736158	-0.0242529	0.171593	0.140624	373584/163(373747)	Operative procedures - secondary OPCS4: Z78.6 Fibula NEC	Health-related outcomes > Hospital inpatient > Summary Operations
GRSbfp	0.0736158	-0.0242529	0.171593	0.140624	373584/163(373747)	Operative procedures - OPCS4: Z78.6 Fibula NEC	Health-related outcomes > Hospital inpatient > Summary Operations
GRSbfp	-0.0955696	-0.222634	0.0316873	0.140743	373651/96(373747)	Operative procedures - main OPCS4: T14.1 Percutaneous biopsy of lesion of pleura	Health-related outcomes > Hospital inpatient > Summary Operations
GRSbfp	0.0862022	-0.0284196	0.200995	0.140767	373629/118(373747)	Operative procedures - OPCS4: T74.6 Autologous blood injection into tendon	Health-related outcomes > Hospital inpatient > Summary Operations
GRSbfp	0.0735221	-0.0242806	0.171435	0.140869	373584/163(373747)	Operative procedures - main OPCS4: A55.2 Spinal myelography NEC	Health-related outcomes > Hospital inpatient > Summary Operations
GRSbfp	0.0481484	-0.0159244	0.112263	0.140923	373367/380(373747)	Operative procedures - secondary OPCS4: Z89.3 Forearm NEC	Health-related outcomes > Hospital inpatient > Summary Operations
GRSbfp	0.0481484	-0.0159244	0.112263	0.140923	373367/380(373747)	Operative procedures - OPCS4: Z89.3 Forearm NEC	Health-related outcomes > Hospital inpatient > Summary Operations
GRSbfp	0.175866	-0.058541	0.409652	0.140964	373718/29(373747)	Operative procedures - OPCS3: 685 Salpingography	Health-related outcomes > Hospital inpatient > Summary Operations
GRSbfp	0.0747497	-0.0247109	0.174338	0.141003	373590/157(373747)	Operative procedures - main OPCS4: K65.2 Catheterisation of right side of heart NEC	Health-related outcomes > Hospital inpatient > Summary Operations
GRSbfp	0.141585	-0.0468224	0.330289	0.14109	373703/44(373747)	Operative procedures - main OPCS4: S27.8 Other specified other local flap of skin	Health-related outcomes > Hospital inpatient > Summary Operations
GRSbfp	0.163322	-0.0539051	0.381082	0.141095	373714/33(373747)	Operative procedures - secondary OPCS4: X40.1 Renal dialysis	Health-related outcomes > Hospital inpatient > Summary Operations
GRSbfp	0.0834493	-0.0276492	0.194652	0.141147	373621/126(373747)	Operative procedures - secondary OPCS4: Q55.5 Transvaginal ultrasound examination of female genital tract	Health-related outcomes > Hospital inpatient > Summary Operations
GRSbfp	-0.130328	-0.303856	0.0433218	0.14116	373695/52(373747)	Type of cancer: ICD10: C54.9 Corpus uteri, unspecified	Health-related outcomes > Cancer register
GRSbfp	-0.191303	-0.446235	0.0636418	0.141309	373723/24(373747)	Operative procedures - main OPCS4: M65.8 Other specified endoscopic resection of outlet of male bladder	Health-related outcomes > Hospital inpatient > Summary Operations
GRSbfp	0.136743	-0.0452159	0.319202	0.141324	373700/47(373747)	Operative procedures - OPCS4: G40.3 Pyloroplasty NEC	Health-related outcomes > Hospital inpatient > Summary Operations
GRSbfp	0.148675	-0.0493458	0.34696	0.141424	373707/40(373747)	Operative procedures - OPCS4: D08.8 Other specified other operations on external auditory canal	Health-related outcomes > Hospital inpatient > Summary Operations
GRSbfp	0.0632743	-0.0210483	0.147649	0.141488	373528/219(373747)	Operative procedures - OPCS4: W19.9 Unspecified primary open reduction of fracture of bone and intramedullary fixation	Health-related outcomes > Hospital inpatient > Summary Operations
GRSbfp	-0.0732536	-0.170874	0.0244701	0.141567	373585/162(373747)	Date B16 first reported (acute hepatitis b)	Health-related outcomes > First occurrences > Certain infectious and parasitic diseases
GRSbfp	0.181915	-0.0608026	0.424359	0.141667	373721/26(373747)	Operative procedures - main OPCS4: N13.5 Exploration of testis	Health-related outcomes > Hospital inpatient > Summary Operations
GRSbfp	0.0403257	-0.0134814	0.0941822	0.142024	373195/552(373747)	Operative procedures - main OPCS4: X72.1 Delivery of complex chemotherapy for neoplasm including prolonged infusional treatment at first attendance	Health-related outcomes > Hospital inpatient > Summary Operations
GRSbfp	0.16087	-0.0536832	0.375842	0.142083	373713/34(373747)	Operative procedures - main OPCS3: 704.1 Curettage of uterus : biopsy (of endometrium)	Health-related outcomes > Hospital inpatient > Summary Operations
GRSbfp	0.098675	-0.0330423	0.230501	0.14218	373656/91(373747)	Operative procedures - OPCS4: Q07.9 Unspecified abdominal excision of uterus	Health-related outcomes > Hospital inpatient > Summary Operations
GRSbfp	0.146043	-0.0487841	0.341298	0.142231	373706/41(373747)	Operative procedures - OPCS4: G60.8 Other specified artificial opening into jejunum	Health-related outcomes > Hospital inpatient > Summary Operations
GRSbfp	0.133519	-0.0446897	0.312056	0.14235	373698/49(373747)	Operative procedures - main OPCS4: W82.9 Unspecified therapeutic endoscopic operations on semilunar cartilage	Health-related outcomes > Hospital inpatient > Summary Operations
GRSbfp	0.059283	-0.01991	0.138559	0.142527	373498/249(373747)	Operative procedures - secondary OPCS4: T77.4 Debridement of muscle NEC	Health-related outcomes > Hospital inpatient > Summary Operations
GRSbfp	0.0293823	-0.00987943	0.068664	0.142536	372735/1012(373747)	Operative procedures - main OPCS4: M13.1 Percutaneous needle biopsy of lesion of kidney	Health-related outcomes > Hospital inpatient > Summary Operations
GRSbfp	-0.127818	-0.298523	0.0431697	0.142537	372090/53(372143)	Main speciality of consultant (recoded): Nuclear medicine	Health-related outcomes > Hospital inpatient > Summary Administration
GRSbfp	0.0590226	-0.0198799	0.138006	0.142812	373497/250(373747)	Operative procedures - secondary OPCS4: W84.6 Endoscopic excision of synovial plica	Health-related outcomes > Hospital inpatient > Summary Operations
GRSbfp	0.162562	-0.0547333	0.380288	0.142951	373714/33(373747)	Operative procedures - main OPCS4: V05.8 Other specified other operations on cranium	Health-related outcomes > Hospital inpatient > Summary Operations
GRSbfp	0.0463549	-0.0156705	0.10843	0.143137	373342/405(373747)	Operative procedures - OPCS4: U11.4 Computed tomography scan of cerebral vessels	Health-related outcomes > Hospital inpatient > Summary Operations
GRSbfp	0.0611359	-0.020702	0.143079	0.143402	373515/232(373747)	Operative procedures - main OPCS4: K59.2 Implantation of cardioverter defibrillator using two electrode leads	Health-related outcomes > Hospital inpatient > Summary Operations
GRSbfp	-0.130188	-0.304375	0.0444017	0.143404	373696/51(373747)	Operative procedures - main OPCS4: B08.6 Partial thyroidectomy NEC	Health-related outcomes > Hospital inpatient > Summary Operations
GRSbfp	0.0525087	-0.0178473	0.122941	0.143743	373432/315(373747)	Operative procedures - OPCS4: E49.4 Diagnostic fibreoptic endoscopic examination of lower respiratory tract with lavage and brush cytology of lesion of lower respiratory tract	Health-related outcomes > Hospital inpatient > Summary Operations
GRSbfp	0.094042	-0.0319976	0.220286	0.143952	373649/98(373747)	Operative procedures - secondary OPCS4: Z16.1 Orbit	Health-related outcomes > Hospital inpatient > Summary Operations
GRSbfp	0.094042	-0.0319976	0.220286	0.143952	373649/98(373747)	Operative procedures - OPCS4: Z16.1 Orbit	Health-related outcomes > Hospital inpatient > Summary Operations
GRSbfp	0.0568186	-0.0193622	0.133072	0.14398	373479/268(373747)	Operative procedures - OPCS4: W92.4 Examination of joint under anaesthetic	Health-related outcomes > Hospital inpatient > Summary Operations
GRSbfp	0.128122	-0.0435957	0.300154	0.144009	373694/53(373747)	Date M61 first reported (calcification and ossification of muscle)	Health-related outcomes > First occurrences > Musculoskeletal system and connective tissue disorders
GRSbfp	0.0310381	-0.0106082	0.0727142	0.14423	372849/898(373747)	Operative procedures - main OPCS4: K75.2 Percutaneous transluminal balloon angioplasty and insertion of 3 or more drug-eluting stents into coronary artery	Health-related outcomes > Hospital inpatient > Summary Operations
GRSbfp	-0.160592	-0.375621	0.0555718	0.144318	373714/33(373747)	Operative procedures - secondary OPCS4: H46.3 Intubation of rectum for pressure manometry	Health-related outcomes > Hospital inpatient > Summary Operations
GRSbfp	-0.07444	-0.174386	0.0255756	0.144488	373590/157(373747)	Date P96 first reported (other conditions originating in the perinatal period)	Health-related outcomes > First occurrences > Certain conditions originating in the perinatal period
GRSbfp	-0.145825	-0.341364	0.0504133	0.144557	373707/40(373747)	Operative procedures - main OPCS4: N20.1 Excision of lesion of spermatic cord	Health-related outcomes > Hospital inpatient > Summary Operations
GRSbfp	0.0997812	-0.0341262	0.233986	0.144578	373661/86(373747)	Operative procedures - secondary OPCS4: U22.1 Electroencephalograph telemetry	Health-related outcomes > Hospital inpatient > Summary Operations
GRSbfp	0.0242036	-0.00831229	0.0567336	0.144672	372271/1476(373747)	Operative procedures - OPCS4: M14.1 Extracorporeal shock wave lithotripsy of calculus of kidney	Health-related outcomes > Hospital inpatient > Summary Operations
GRSbfp	0.139452	-0.0477684	0.327063	0.144726	373702/45(373747)	Operative procedures - OPCS4: W59.9 Unspecified fusion of joint of toe	Health-related outcomes > Hospital inpatient > Summary Operations
GRSbfp	0.141738	-0.0488479	0.332133	0.144741	373704/43(373747)	Operative procedures - secondary OPCS4: Z12.2 Posterior tibial nerve	Health-related outcomes > Hospital inpatient > Summary Operations
GRSbfp	0.141738	-0.0488479	0.332133	0.144741	373704/43(373747)	Operative procedures - OPCS4: Z12.2 Posterior tibial nerve	Health-related outcomes > Hospital inpatient > Summary Operations
GRSbfp	-0.143327	-0.335817	0.0494796	0.144811	373705/42(373747)	Operative procedures - OPCS4: S25.9 Unspecified local flap of skin and fascia	Health-related outcomes > Hospital inpatient > Summary Operations
GRSbfp	0.122449	-0.0419307	0.287348	0.144907	373689/58(373747)	Operative procedures - secondary OPCS4: X34.2 Transfusion of plasma NEC	Health-related outcomes > Hospital inpatient > Summary Operations
GRSbfp	-0.192007	-0.449547	0.066653	0.144944	373724/23(373747)	Operative procedures - OPCS4: T10.8 Other specified therapeutic endoscopic operations on pleura	Health-related outcomes > Hospital inpatient > Summary Operations
GRSbfp	0.202737	-0.0696287	0.475636	0.144973	373726/21(373747)	Operative procedures - OPCS4: V33.6 Primary anterior excision of lumbar intervertebral disc and posterior instrumentation of lumbar spine	Health-related outcomes > Hospital inpatient > Summary Operations
GRSbfp	-0.158896	-0.372354	0.0550629	0.145017	373713/34(373747)	Operative procedures - OPCS4: H30.5 Irrigation of colon	Health-related outcomes > Hospital inpatient > Summary Operations
GRSbfp	0.0552932	-0.0190528	0.129694	0.145076	373464/283(373747)	Operative procedures - OPCS4: W45.1 Primary total prosthetic replacement of joint NEC	Health-related outcomes > Hospital inpatient > Summary Operations
GRSbfp	0.112118	-0.0385983	0.263089	0.145171	373679/68(373747)	Operative procedures - OPCS4: Q20.8 Other specified other operations on uterus	Health-related outcomes > Hospital inpatient > Summary Operations
GRSbfp	-0.114299	-0.26804	0.0396269	0.145312	373681/66(373747)	Operative procedures - main OPCS4: H42.8 Other specified perineal operations for prolapse of rectum	Health-related outcomes > Hospital inpatient > Summary Operations
GRSbfp	-0.184371	-0.432034	0.0643252	0.145412	373722/25(373747)	Operative procedures - main OPCS4: A52.3 Epidural blood patch	Health-related outcomes > Hospital inpatient > Summary Operations
GRSbfp	-0.181244	-0.424714	0.0631537	0.145435	373721/26(373747)	Operative procedures - secondary OPCS4: K75.2 Percutaneous transluminal balloon angioplasty and insertion of 3 or more drug-eluting stents into coronary artery	Health-related outcomes > Hospital inpatient > Summary Operations
GRSbfp	-0.165206	-0.38743	0.0578608	0.145836	373716/31(373747)	Operative procedures - secondary OPCS4: Y89.9 Unspecified	Health-related outcomes > Hospital inpatient > Summary Operations
GRSbfp	-0.165206	-0.38743	0.0578608	0.145836	373716/31(373747)	Operative procedures - OPCS4: Y89.9 Unspecified	Health-related outcomes > Hospital inpatient > Summary Operations
GRSbfp	0.0924028	-0.0320722	0.217026	0.145913	373646/101(373747)	Operative procedures - OPCS4: W78.9 Unspecified release of contracture of joint	Health-related outcomes > Hospital inpatient > Summary Operations
GRSbfp	0.07546	-0.0262313	0.177206	0.145949	373596/151(373747)	Operative procedures - secondary OPCS4: Z78.8 Specified bone of lower leg NEC	Health-related outcomes > Hospital inpatient > Summary Operations
GRSbfp	0.07546	-0.0262313	0.177206	0.145949	373596/151(373747)	Operative procedures - OPCS4: Z78.8 Specified bone of lower leg NEC	Health-related outcomes > Hospital inpatient > Summary Operations
GRSbfp	0.0279153	-0.00972671	0.0655731	0.146164	372647/1100(373747)	Operative procedures - secondary OPCS4: Z56.7 Extensor muscle of hand	Health-related outcomes > Hospital inpatient > Summary Operations
GRSbfp	0.0279153	-0.00972671	0.0655731	0.146164	372647/1100(373747)	Operative procedures - OPCS4: Z56.7 Extensor muscle of hand	Health-related outcomes > Hospital inpatient > Summary Operations
GRSbfp	0.0179129	-0.0062457	0.0420825	0.146236	371009/2738(373747)	Operative procedures - OPCS4: M65.3 Endoscopic resection of prostate NEC	Health-related outcomes > Hospital inpatient > Summary Operations
GRSbfp	0.140125	-0.0488525	0.329211	0.14626	373703/44(373747)	Operative procedures - secondary OPCS4: P29.1 Freeing of adhesions of vagina	Health-related outcomes > Hospital inpatient > Summary Operations
GRSbfp	-0.00428177	-0.0100608	0.00149738	0.146458	316235/57512(373747)	Behaviour of cancer tumour: Malignant, primary site	Health-related outcomes > Cancer register
GRSbfp	-0.106989	-0.251333	0.0375288	0.146557	373673/74(373747)	Operative procedures - secondary OPCS4: V11.8 Other specified fixation of bone of face	Health-related outcomes > Hospital inpatient > Summary Operations
GRSbfp	0.0403487	-0.0141747	0.0948855	0.146974	372568/531(373099)	Methods of admission to hospital (recoded): Emergency admission: Self injury or poisoning	Health-related outcomes > Hospital inpatient > Summary Administration
GRSbfp	-0.0992006	-0.233348	0.0351427	0.147524	373661/86(373747)	Operative procedures - main OPCS4: M05.1 Open pyeloplasty	Health-related outcomes > Hospital inpatient > Summary Operations
GRSbfp	0.103999	-0.0366401	0.244842	0.147534	373668/79(373747)	Operative procedures - OPCS4: F45.1 Excision of lesion of parotid gland	Health-related outcomes > Hospital inpatient > Summary Operations
GRSbfp	0.0482713	-0.0170427	0.113635	0.147618	373377/370(373747)	Operative procedures - OPCS4: K61.6 Implantation of dual chamber cardiac pacemaker system	Health-related outcomes > Hospital inpatient > Summary Operations
GRSbfp	-0.135756	-0.319403	0.0482587	0.147794	373701/46(373747)	Operative procedures - secondary OPCS4: Z54.3 Pectoralis	Health-related outcomes > Hospital inpatient > Summary Operations
GRSbfp	-0.135756	-0.319403	0.0482587	0.147794	373701/46(373747)	Operative procedures - OPCS4: Z54.3 Pectoralis	Health-related outcomes > Hospital inpatient > Summary Operations
GRSbfp	0.178552	-0.0629348	0.420634	0.147808	373720/27(373747)	Operative procedures - main OPCS4: O18.1 Primary hybrid prosthetic replacement of knee joint using cement	Health-related outcomes > Hospital inpatient > Summary Operations
GRSbfp	0.178552	-0.0629348	0.420634	0.147808	373720/27(373747)	Operative procedures - OPCS4: O18.1 Primary hybrid prosthetic replacement of knee joint using cement	Health-related outcomes > Hospital inpatient > Summary Operations
GRSbfp	0.0456729	-0.0161635	0.107552	0.147852	373338/409(373747)	"Date D89 first reported (other disorders involving the immune mechanism, not elsewhere classified)"	Health-related outcomes > First occurrences > Blood, blood-forming organs and certain immune disorders
GRSbfp	0.0879719	-0.0311199	0.207233	0.147954	373637/110(373747)	Operative procedures - main OPCS4: T97.2 Repair of recurrent umbilical hernia using insert of prosthetic material	Health-related outcomes > Hospital inpatient > Summary Operations
GRSbfp	-0.100386	-0.236309	0.0356976	0.147984	358205/83(358288)	Treatment speciality of consultant (recoded): Allergy	Health-related outcomes > Hospital inpatient > Summary Administration
GRSbfp	-0.155603	-0.366243	0.0554947	0.148116	373712/35(373747)	Operative procedures - secondary OPCS4: S25.9 Unspecified local flap of skin and fascia	Health-related outcomes > Hospital inpatient > Summary Operations
GRSbfp	0.0996257	-0.0353691	0.234687	0.148148	373661/86(373747)	Operative procedures - OPCS4: B27.8 Other specified total excision of breast	Health-related outcomes > Hospital inpatient > Summary Operations
GRSbfp	-0.190909	-0.449191	0.068368	0.148181	373724/23(373747)	Operative procedures - OPCS4: D07.9 Unspecified clearance of external auditory canal	Health-related outcomes > Hospital inpatient > Summary Operations
GRSbfp	0.114469	-0.0406191	0.269752	0.148252	373682/65(373747)	Operative procedures - main OPCS4: T45.8 Other specified image controlled operations on abdominal cavity	Health-related outcomes > Hospital inpatient > Summary Operations
GRSbfp	-0.159696	-0.375924	0.057187	0.148351	373714/33(373747)	Operative procedures - main OPCS4: T64.4 Insertion of tendon into bone NEC	Health-related outcomes > Hospital inpatient > Summary Operations
GRSbfp	0.0572481	-0.0203621	0.13493	0.148438	373488/259(373747)	Operative procedures - main OPCS4: M27.4 Ureteroscopic insertion of ureteric stent	Health-related outcomes > Hospital inpatient > Summary Operations
GRSbfp	0.192545	-0.0683859	0.45413	0.148561	373724/23(373747)	Operative procedures - main OPCS3: 587.5 Cystoscopic operation on ureter : pyelography	Health-related outcomes > Hospital inpatient > Summary Operations
GRSbfp	0.08922	-0.0317249	0.210411	0.148632	373641/106(373747)	Operative procedures - main OPCS4: L63.5 Percutaneous transluminal insertion of stent into femoral artery	Health-related outcomes > Hospital inpatient > Summary Operations
GRSbfp	0.190919	-0.0684323	0.449863	0.148673	373724/23(373747)	Operative procedures - main OPCS3: 480 Incision of peri-anal or peri-rectal tissue	Health-related outcomes > Hospital inpatient > Summary Operations
GRSbfp	0.190919	-0.0684323	0.449863	0.148673	373724/23(373747)	Operative procedures - OPCS3: 480 Incision of peri-anal or peri-rectal tissue	Health-related outcomes > Hospital inpatient > Summary Operations
GRSbfp	0.151643	-0.053991	0.357706	0.148754	373710/37(373747)	Operative procedures - secondary OPCS4: W91.3 Manipulation of prosthetic joint NEC	Health-related outcomes > Hospital inpatient > Summary Operations
GRSbfp	0.0213314	-0.00761784	0.0502972	0.14878	371764/1983(373747)	PCT responsible for patient data: SOUTH TYNESIDE PCT	Health-related outcomes > Hospital inpatient > Summary Administration
GRSbfp	0.0294081	-0.0105172	0.0693458	0.148892	372760/987(373747)	Operative procedures - OPCS4: T91.1 Biopsy of sentinel lymph node NEC	Health-related outcomes > Hospital inpatient > Summary Operations
GRSbfp	-0.0482537	-0.113751	0.0173018	0.148928	373386/361(373747)	Operative procedures - OPCS4: N11.1 Excision of hydrocele sac	Health-related outcomes > Hospital inpatient > Summary Operations
GRSbfp	0.183544	-0.0655889	0.432821	0.148947	373722/25(373747)	Operative procedures - secondary OPCS4: L89.5 Endovascular placement of one drug-eluting stent	Health-related outcomes > Hospital inpatient > Summary Operations
GRSbfp	0.183544	-0.0655889	0.432821	0.148947	373722/25(373747)	Operative procedures - OPCS4: L89.5 Endovascular placement of one drug-eluting stent	Health-related outcomes > Hospital inpatient > Summary Operations
GRSbfp	0.159936	-0.0573056	0.377243	0.149095	373714/33(373747)	Operative procedures - main OPCS4: S03.8 Other specified plastic excision of skin of other site	Health-related outcomes > Hospital inpatient > Summary Operations
GRSbfp	-0.0560809	-0.132299	0.0202021	0.149431	373481/266(373747)	Operative procedures - main OPCS4: M70.6 Radioactive seed implantation into prostate	Health-related outcomes > Hospital inpatient > Summary Operations
GRSbfp	-0.118037	-0.278492	0.0425908	0.14957	373687/60(373747)	Operative procedures - secondary OPCS4: V11.2 Internal fixation of maxilla NEC	Health-related outcomes > Hospital inpatient > Summary Operations
GRSbfp	0.134062	-0.0480346	0.316661	0.149571	373700/47(373747)	Operative procedures - main OPCS4: H56.9 Unspecified other operations on anus	Health-related outcomes > Hospital inpatient > Summary Operations
GRSbfp	-0.106912	-0.252238	0.0386505	0.149666	373674/73(373747)	Operative procedures - secondary OPCS4: Z71.2 Shaft of ulna NEC	Health-related outcomes > Hospital inpatient > Summary Operations
GRSbfp	-0.106912	-0.252238	0.0386505	0.149666	373674/73(373747)	Operative procedures - OPCS4: Z71.2 Shaft of ulna NEC	Health-related outcomes > Hospital inpatient > Summary Operations
GRSbfp	0.196262	-0.0703713	0.463658	0.149731	373725/22(373747)	Operative procedures - OPCS4: J48.1 Renewal of percutaneously inserted tubal prosthesis in bile duct	Health-related outcomes > Hospital inpatient > Summary Operations
GRSbfp	0.0916948	-0.0329559	0.216607	0.149786	373647/100(373747)	Operative procedures - secondary OPCS4: Z10.4 Ilioinguinal nerve	Health-related outcomes > Hospital inpatient > Summary Operations
GRSbfp	0.0916948	-0.0329559	0.216607	0.149786	373647/100(373747)	Operative procedures - OPCS4: Z10.4 Ilioinguinal nerve	Health-related outcomes > Hospital inpatient > Summary Operations
GRSbfp	0.0868912	-0.0312612	0.20527	0.149863	373635/112(373747)	Operative procedures - OPCS4: C27.1 Drainage of nasolacrimal duct	Health-related outcomes > Hospital inpatient > Summary Operations
GRSbfp	0.0634985	-0.0228806	0.14998	0.14988	373538/209(373747)	Operative procedures - secondary OPCS4: Z57.8 Specified muscle of hip or thigh NEC	Health-related outcomes > Hospital inpatient > Summary Operations
GRSbfp	0.0634985	-0.0228806	0.14998	0.14988	373538/209(373747)	Operative procedures - OPCS4: Z57.8 Specified muscle of hip or thigh NEC	Health-related outcomes > Hospital inpatient > Summary Operations
GRSbfp	0.0363738	-0.0131308	0.0859011	0.149931	373111/636(373747)	Operative procedures - OPCS4: H56.2 Lateral sphincterotomy of anus	Health-related outcomes > Hospital inpatient > Summary Operations
GRSbfp	-0.0664358	-0.156895	0.0240442	0.150049	373554/193(373747)	Operative procedures - OPCS4: Q11.2 Dilation of cervix uteri and evacuation of products of conception from uterus NEC	Health-related outcomes > Hospital inpatient > Summary Operations
GRSbfp	-0.166415	-0.392768	0.0606351	0.150234	373717/30(373747)	Operative procedures - main OPCS4: L79.3 Insertion of stent into vena cava NEC	Health-related outcomes > Hospital inpatient > Summary Operations
GRSbfp	0.0455645	-0.016522	0.107688	0.150445	373342/405(373747)	Operative procedures - main OPCS4: F44.2 Partial excision of parotid gland	Health-related outcomes > Hospital inpatient > Summary Operations
GRSbfp	0.135113	-0.0488121	0.319523	0.150462	373701/46(373747)	Histology of cancer tumour: Chondrosarcoma, NOS	Health-related outcomes > Cancer register
GRSbfp	0.0947305	-0.0343894	0.223878	0.150468	373652/95(373747)	Operative procedures - secondary OPCS4: Q16.1 Vaginal excision of lesion of uterus	Health-related outcomes > Hospital inpatient > Summary Operations
GRSbfp	0.0236923	-0.00860408	0.0560038	0.150578	372248/1499(373747)	Operative procedures - secondary OPCS4: Z24.6 Lung	Health-related outcomes > Hospital inpatient > Summary Operations
GRSbfp	0.0236923	-0.00860408	0.0560038	0.150578	372248/1499(373747)	Operative procedures - OPCS4: Z24.6 Lung	Health-related outcomes > Hospital inpatient > Summary Operations
GRSbfp	0.0685394	-0.024878	0.162038	0.150609	373569/178(373747)	Operative procedures - secondary OPCS4: Z69.9 Humerus NEC	Health-related outcomes > Hospital inpatient > Summary Operations
GRSbfp	0.0685394	-0.024878	0.162038	0.150609	373569/178(373747)	Operative procedures - OPCS4: Z69.9 Humerus NEC	Health-related outcomes > Hospital inpatient > Summary Operations
GRSbfp	0.0926483	-0.0336416	0.219042	0.150637	373649/98(373747)	Operative procedures - main OPCS4: X31.8 Other specified injection of radiocontrast material	Health-related outcomes > Hospital inpatient > Summary Operations
GRSbfp	-0.0687677	-0.162543	0.0250208	0.150661	373569/178(373747)	Operative procedures - main OPCS3: 914 Excision of other lesion of skin or subcutaneous tissue	Health-related outcomes > Hospital inpatient > Summary Operations
GRSbfp	0.167342	-0.0605298	0.396067	0.150788	373717/30(373747)	Operative procedures - secondary OPCS4: Q47.2 Open freeing of adhesions of ovary	Health-related outcomes > Hospital inpatient > Summary Operations
GRSbfp	-0.0674791	-0.159508	0.0246169	0.150839	373563/184(373747)	Operative procedures - OPCS4: K58.6 Percutaneous transluminal three dimensional electroanatomic mapping of conducting system of heart	Health-related outcomes > Hospital inpatient > Summary Operations
GRSbfp	0.071667	-0.0260998	0.169529	0.15099	373584/163(373747)	Operative procedures - OPCS4: T30.1 Reopening of abdomen and re-exploration of intra-abdominal operation site and surgical arrest of postoperative bleeding	Health-related outcomes > Hospital inpatient > Summary Operations
GRSbfp	-0.0597548	-0.141276	0.021847	0.151019	373514/233(373747)	Operative procedures - OPCS4: T65.2 Excision of lesion of tendon	Health-related outcomes > Hospital inpatient > Summary Operations
GRSbfp	0.100866	-0.0367311	0.238629	0.151029	373665/82(373747)	Operative procedures - main OPCS4: S57.5 Attention to dressing of skin NEC	Health-related outcomes > Hospital inpatient > Summary Operations
GRSbfp	0.161521	-0.0588574	0.382332	0.151255	373715/32(373747)	Operative procedures - OPCS4: T57.3 Repair of fascia	Health-related outcomes > Hospital inpatient > Summary Operations
GRSbfp	0.0718146	-0.0262375	0.169985	0.151389	373585/162(373747)	Operative procedures - OPCS4: H48.8 Other specified excision of lesion of anus	Health-related outcomes > Hospital inpatient > Summary Operations
GRSbfp	0.0393751	-0.0144093	0.0931917	0.151444	373207/540(373747)	Operative procedures - OPCS4: V48.5 Radiofrequency controlled thermal denervation of spinal facet joint of lumbar vertebra	Health-related outcomes > Hospital inpatient > Summary Operations
GRSbfp	0.0568678	-0.0209007	0.13461	0.151723	373487/260(373747)	Operative procedures - secondary OPCS4: C71.9 Unspecified extracapsular extraction of lens	Health-related outcomes > Hospital inpatient > Summary Operations
GRSbfp	0.0344236	-0.012639	0.0815126	0.15179	373042/705(373747)	Date D61 first reported (other aplastic anaemias)	Health-related outcomes > First occurrences > Blood, blood-forming organs and certain immune disorders
GRSbfp	0.13476	-0.049167	0.319502	0.151868	373701/46(373747)	Operative procedures - main OPCS4: L19.6 Replacement of aneurysmal bifurcation of aorta by anastomosis of aorta to iliac artery NEC	Health-related outcomes > Hospital inpatient > Summary Operations
GRSbfp	-0.123019	-0.291179	0.0453544	0.151893	373692/55(373747)	Operative procedures - OPCS4: C86.3 Suture of eye NEC	Health-related outcomes > Hospital inpatient > Summary Operations
GRSbfp	0.173559	-0.0634378	0.411473	0.151931	373719/28(373747)	Operative procedures - secondary OPCS4: X60.2 Rehabilitation assessment by multidisciplinary specialised team	Health-related outcomes > Hospital inpatient > Summary Operations
GRSbfp	0.0899042	-0.0330074	0.212975	0.151945	373644/103(373747)	Operative procedures - main OPCS4: D14.3 Revision of tympanoplasty	Health-related outcomes > Hospital inpatient > Summary Operations
GRSbfp	0.17934	-0.0656466	0.425048	0.151957	373721/26(373747)	Operative procedures - main OPCS4: C49.8 Other specified incision of cornea	Health-related outcomes > Hospital inpatient > Summary Operations
GRSbfp	-0.202026	-0.478439	0.0745568	0.152269	373727/20(373747)	Operative procedures - secondary OPCS4: N19.1 Ligation of varicocele	Health-related outcomes > Hospital inpatient > Summary Operations
GRSbfp	0.129162	-0.0474993	0.306272	0.152376	373697/50(373747)	Operative procedures - main OPCS4: A67.8 Other specified release of entrapment of peripheral nerve at other site	Health-related outcomes > Hospital inpatient > Summary Operations
GRSbfp	0.0847865	-0.0313115	0.200997	0.152523	373631/116(373747)	Operative procedures - secondary OPCS4: B37.5 Lipofilling of breast	Health-related outcomes > Hospital inpatient > Summary Operations
GRSbfp	0.163789	-0.0604018	0.388513	0.152709	373716/31(373747)	Operative procedures - main OPCS4: L43.3 Percutaneous transluminal embolisation of renal artery	Health-related outcomes > Hospital inpatient > Summary Operations
GRSbfp	-0.12486	-0.295812	0.0464642	0.152715	373694/53(373747)	Operative procedures - OPCS4: B08.6 Partial thyroidectomy NEC	Health-related outcomes > Hospital inpatient > Summary Operations
GRSbfp	0.195594	-0.0718173	0.464489	0.152735	373725/22(373747)	Operative procedures - OPCS4: S30.3 Revision of flap of skin to head or neck	Health-related outcomes > Hospital inpatient > Summary Operations
GRSbfp	-0.0628103	-0.148862	0.0233232	0.152736	373538/209(373747)	Operative procedures - secondary OPCS4: Z72.2 Scaphoid bone	Health-related outcomes > Hospital inpatient > Summary Operations
GRSbfp	-0.0628103	-0.148862	0.0233232	0.152736	373538/209(373747)	Operative procedures - OPCS4: Z72.2 Scaphoid bone	Health-related outcomes > Hospital inpatient > Summary Operations
GRSbfp	-0.0534205	-0.126655	0.0198602	0.152933	373458/289(373747)	Operative procedures - main OPCS4: Q03.3 Cone biopsy of cervix uteri NEC	Health-related outcomes > Hospital inpatient > Summary Operations
GRSbfp	0.198126	-0.0735164	0.470114	0.153109	373726/21(373747)	Operative procedures - OPCS4: L94.7 Percutaneous transluminal balloon angioplasty of vein NEC	Health-related outcomes > Hospital inpatient > Summary Operations
GRSbfp	-0.122576	-0.290773	0.04586	0.15348	373692/55(373747)	Operative procedures - OPCS4: O01.9 Unspecified transluminal coil embolisation of aneurysm of artery	Health-related outcomes > Hospital inpatient > Summary Operations
GRSbfp	-0.157562	-0.373714	0.0590485	0.153502	373714/33(373747)	Operative procedures - OPCS4: M44.3 Endoscopic removal of foreign body from bladder	Health-related outcomes > Hospital inpatient > Summary Operations
GRSbfp	0.194677	-0.0722831	0.462357	0.153535	373725/22(373747)	Operative procedures - main OPCS4: P24.3 Repair of vault of vagina using abdominal approach NEC	Health-related outcomes > Hospital inpatient > Summary Operations
GRSbfp	0.181006	-0.0673996	0.429958	0.153708	373722/25(373747)	Operative procedures - main OPCS4: Q25.9 Unspecified partial excision of fallopian tube	Health-related outcomes > Hospital inpatient > Summary Operations
GRSbfp	0.11347	-0.04234	0.269587	0.153883	373683/64(373747)	Operative procedures - main OPCS4: E54.1 Total pneumonectomy	Health-related outcomes > Hospital inpatient > Summary Operations
GRSbfp	-0.162629	-0.385983	0.0613571	0.154202	373716/31(373747)	Type of cancer: ICD9: 1732 Other malignant neoplasm of ear and external auricular canal	Health-related outcomes > Cancer register
GRSbfp	-0.155206	-0.368683	0.0586626	0.154553	373713/34(373747)	Operative procedures - OPCS4: A44.2 Extirpation of lesion of spinal cord NEC	Health-related outcomes > Hospital inpatient > Summary Operations
GRSbfp	0.0274402	-0.0103384	0.065236	0.154651	372652/1095(373747)	Operative procedures - secondary OPCS4: H44.4 Examination of rectum under anaesthetic	Health-related outcomes > Hospital inpatient > Summary Operations
GRSbfp	0.0218814	-0.00824722	0.0520202	0.154667	372022/1725(373747)	Operative procedures - OPCS4: H44.4 Examination of rectum under anaesthetic	Health-related outcomes > Hospital inpatient > Summary Operations
GRSbfp	0.041649	-0.0157409	0.0990839	0.155072	373272/475(373747)	Operative procedures - secondary OPCS4: W69.3 Partial synovectomy	Health-related outcomes > Hospital inpatient > Summary Operations
GRSbfp	-0.0317684	-0.0755707	0.0120543	0.155234	372934/813(373747)	Operative procedures - main OPCS4: C60.1 Trabeculectomy	Health-related outcomes > Hospital inpatient > Summary Operations
GRSbfp	0.0669477	-0.025339	0.159346	0.155327	373564/183(373747)	Operative procedures - OPCS4: G43.8 Other specified fibreoptic endoscopic extirpation of lesion of upper gastrointestinal tract	Health-related outcomes > Hospital inpatient > Summary Operations
GRSbfp	0.155677	-0.0590886	0.370504	0.155501	373713/34(373747)	Operative procedures - OPCS4: A12.5 Creation of subcutaneous cerebrospinal fluid reservoir	Health-related outcomes > Hospital inpatient > Summary Operations
GRSbfp	0.202059	-0.0764704	0.481378	0.155625	373727/20(373747)	Operative procedures - main OPCS4: S31.8 Other specified other operations on flap of skin to other site	Health-related outcomes > Hospital inpatient > Summary Operations
GRSbfp	-0.0343833	-0.0818387	0.0130844	0.155637	373049/698(373747)	Operative procedures - OPCS4: P13.2 Female perineorrhaphy	Health-related outcomes > Hospital inpatient > Summary Operations
GRSbfp	-0.17441	-0.415351	0.0664708	0.155891	373720/27(373747)	Operative procedures - OPCS4: F06.3 Shave of lip	Health-related outcomes > Hospital inpatient > Summary Operations
GRSbfp	0.0330243	-0.0125746	0.0786551	0.155902	372996/751(373747)	Operative procedures - OPCS4: K26.2 Xenograft replacement of aortic valve	Health-related outcomes > Hospital inpatient > Summary Operations
GRSbfp	0.0295874	-0.0112786	0.0704708	0.155975	372811/936(373747)	Operative procedures - main OPCS4: V25.5 Primary posterior decompression of lumbar spine NEC	Health-related outcomes > Hospital inpatient > Summary Operations
GRSbfp	0.0671754	-0.0255937	0.160057	0.156079	373566/181(373747)	Operative procedures - main OPCS4: J02.3 Resection of segment of liver	Health-related outcomes > Hospital inpatient > Summary Operations
GRSbfp	0.0730425	-0.0278326	0.174042	0.156099	373594/153(373747)	Date A42 first reported (actinomycosis)	Health-related outcomes > First occurrences > Certain infectious and parasitic diseases
GRSbfp	0.114011	-0.0434756	0.271676	0.156164	373684/63(373747)	Operative procedures - OPCS4: S56.3 Toilet to skin of head or neck NEC	Health-related outcomes > Hospital inpatient > Summary Operations
GRSbfp	-0.0602879	-0.143587	0.0230802	0.156203	373522/225(373747)	Operative procedures - secondary OPCS4: Y76.5 Robotic assisted minimal access approach to other body cavity	Health-related outcomes > Hospital inpatient > Summary Operations
GRSbfp	-0.0602879	-0.143587	0.0230802	0.156203	373522/225(373747)	Operative procedures - OPCS4: Y76.5 Robotic assisted minimal access approach to other body cavity	Health-related outcomes > Hospital inpatient > Summary Operations
GRSbfp	-0.121532	-0.289561	0.0464701	0.156252	373692/55(373747)	Operative procedures - main OPCS3: 214.2 Other operation on nasal septum : graft, repair	Health-related outcomes > Hospital inpatient > Summary Operations
GRSbfp	0.0433148	-0.0165453	0.103218	0.15627	373314/433(373747)	Operative procedures - OPCS4: A84.2 Electromyography	Health-related outcomes > Hospital inpatient > Summary Operations
GRSbfp	0.0439513	-0.016802	0.104743	0.156344	373322/425(373747)	Operative procedures - OPCS4: B14.9 Unspecified excision of parathyroid gland	Health-related outcomes > Hospital inpatient > Summary Operations
GRSbfp	0.0564634	-0.0216023	0.134585	0.156454	373491/256(373747)	Operative procedures - main OPCS4: L91.1 Open insertion of central venous catheter	Health-related outcomes > Hospital inpatient > Summary Operations
GRSbfp	0.167605	-0.0635783	0.400151	0.156488	373718/29(373747)	Operative procedures - secondary OPCS4: K60.7 Implantation of intravenous biventricular cardiac pacemaker system	Health-related outcomes > Hospital inpatient > Summary Operations
GRSbfp	0.0738712	-0.0282687	0.176097	0.156508	373597/150(373747)	Operative procedures - OPCS4: E09.4 Shave of skin of nose	Health-related outcomes > Hospital inpatient > Summary Operations
GRSbfp	-0.148957	-0.355018	0.0571153	0.156524	373710/37(373747)	Operative procedures - OPCS4: Q38.1 Endoscopic freeing of adhesions of fallopian tube	Health-related outcomes > Hospital inpatient > Summary Operations
GRSbfp	0.0695208	-0.0265802	0.165786	0.156583	373578/169(373747)	Operative procedures - secondary OPCS4: Z97.5 External iliac artery	Health-related outcomes > Hospital inpatient > Summary Operations
GRSbfp	0.0695208	-0.0265802	0.165786	0.156583	373578/169(373747)	Operative procedures - OPCS4: Z97.5 External iliac artery	Health-related outcomes > Hospital inpatient > Summary Operations
GRSbfp	0.0545395	-0.0209233	0.130038	0.156719	373474/273(373747)	Operative procedures - OPCS4: H01.9 Unspecified emergency excision of appendix	Health-related outcomes > Hospital inpatient > Summary Operations
GRSbfp	-0.183165	-0.436285	0.0708208	0.156864	373723/24(373747)	Operative procedures - secondary OPCS4: L93.1 Excision of vein NEC	Health-related outcomes > Hospital inpatient > Summary Operations
GRSbfp	0.0946194	-0.0363227	0.225751	0.15699	373656/91(373747)	Operative procedures - main OPCS4: V54.8 Other specified other operations on spine	Health-related outcomes > Hospital inpatient > Summary Operations
GRSbfp	0.118385	-0.0454165	0.282516	0.157042	373689/58(373747)	Operative procedures - secondary OPCS4: Z97.1 Anterior tibial artery	Health-related outcomes > Hospital inpatient > Summary Operations
GRSbfp	0.118385	-0.0454165	0.282516	0.157042	373689/58(373747)	Operative procedures - OPCS4: Z97.1 Anterior tibial artery	Health-related outcomes > Hospital inpatient > Summary Operations
GRSbfp	0.0115723	-0.00445806	0.0276056	0.157118	348431/6321(354752)	Intended management of patient (recoded): Planned series of admissions with no overnight stay	Health-related outcomes > Hospital inpatient > Summary Administration
GRSbfp	0.0259037	-0.00997942	0.0618013	0.157184	372533/1214(373747)	Operative procedures - OPCS4: L84.1 Combined operations on primary long saphenous vein	Health-related outcomes > Hospital inpatient > Summary Operations
GRSbfp	0.0782388	-0.0301952	0.186632	0.157206	373613/134(373747)	Operative procedures - main OPCS3: 231 Tonsillectomy by dissection	Health-related outcomes > Hospital inpatient > Summary Operations
GRSbfp	-0.14356	-0.342154	0.0557806	0.157269	373708/39(373747)	Operative procedures - secondary OPCS4: N11.4 Drainage of hydrocele sac	Health-related outcomes > Hospital inpatient > Summary Operations
GRSbfp	0.0650404	-0.0250717	0.155238	0.157364	373554/193(373747)	Operative procedures - main OPCS4: C18.9 Unspecified correction of ptosis of eyelid	Health-related outcomes > Hospital inpatient > Summary Operations
GRSbfp	0.115574	-0.0444953	0.275957	0.157422	373686/61(373747)	Operative procedures - OPCS4: J74.8 Other specified endoscopic ultrasound examination of pancreas	Health-related outcomes > Hospital inpatient > Summary Operations
GRSbfp	-0.19574	-0.466683	0.0760428	0.157423	373726/21(373747)	Operative procedures - secondary OPCS4: C08.5 Internal fixation of fracture of orbit	Health-related outcomes > Hospital inpatient > Summary Operations
GRSbfp	-0.0689974	-0.16459	0.0267145	0.157424	373578/169(373747)	Operative procedures - OPCS4: T79.8 Other specified repair of muscle	Health-related outcomes > Hospital inpatient > Summary Operations
GRSbfp	0.072304	-0.0278895	0.172604	0.157465	373592/155(373747)	Operative procedures - main OPCS4: W80.3 Open irrigation of joint NEC	Health-related outcomes > Hospital inpatient > Summary Operations
GRSbfp	0.0468963	-0.0181219	0.111976	0.157649	373378/369(373747)	Operative procedures - main OPCS4: E49.8 Other specified diagnostic fibreoptic endoscopic examination of lower respiratory tract	Health-related outcomes > Hospital inpatient > Summary Operations
GRSbfp	0.0868962	-0.0334815	0.207617	0.157703	373641/106(373747)	Operative procedures - main OPCS4: L19.4 Replacement of aneurysmal segment of infrarenal abdominal aorta by anastomosis of aorta to aorta NEC	Health-related outcomes > Hospital inpatient > Summary Operations
GRSbfp	0.0868962	-0.0334815	0.207617	0.157703	373641/106(373747)	Operative procedures - OPCS4: L19.4 Replacement of aneurysmal segment of infrarenal abdominal aorta by anastomosis of aorta to aorta NEC	Health-related outcomes > Hospital inpatient > Summary Operations
GRSbfp	0.0640423	-0.0247395	0.152996	0.157807	373549/198(373747)	Operative procedures - main OPCS4: K65.3 Catheterisation of left side of heart NEC	Health-related outcomes > Hospital inpatient > Summary Operations
GRSbfp	0.125873	-0.0486837	0.300644	0.157838	372092/51(372143)	Main speciality of consultant (recoded): Medical microbiology	Health-related outcomes > Hospital inpatient > Summary Administration
GRSbfp	0.0331288	-0.0128433	0.0791183	0.157907	373009/738(373747)	Date D72 first reported (other disorders of white blood cells)	Health-related outcomes > First occurrences > Blood, blood-forming organs and certain immune disorders
GRSbfp	0.0400909	-0.0155394	0.0957617	0.157958	373244/503(373747)	Date M00 first reported (pyogenic arthritis)	Health-related outcomes > First occurrences > Musculoskeletal system and connective tissue disorders
GRSbfp	0.0393304	-0.0152473	0.093943	0.157958	373223/524(373747)	Operative procedures - secondary OPCS4: L91.4 Removal of central venous catheter	Health-related outcomes > Hospital inpatient > Summary Operations
GRSbfp	-0.192824	-0.460879	0.0749255	0.158282	373725/22(373747)	Operative procedures - secondary OPCS4: Q38.1 Endoscopic freeing of adhesions of fallopian tube	Health-related outcomes > Hospital inpatient > Summary Operations
GRSbfp	0.0613182	-0.0238433	0.146537	0.158316	373531/216(373747)	Operative procedures - secondary OPCS4: B31.3 Mastopexy	Health-related outcomes > Hospital inpatient > Summary Operations
GRSbfp	0.140875	-0.0545783	0.336917	0.158342	373706/41(373747)	Operative procedures - OPCS4: W62.8 Other specified other primary fusion of other joint	Health-related outcomes > Hospital inpatient > Summary Operations
GRSbfp	0.0724246	-0.0281892	0.173087	0.158396	373592/155(373747)	Operative procedures - OPCS4: B34.4 Microdochotomy	Health-related outcomes > Hospital inpatient > Summary Operations
GRSbfp	-0.114473	-0.273559	0.0447238	0.158546	373686/61(373747)	Operative procedures - OPCS4: Q49.8 Other specified therapeutic endoscopic operations on ovary	Health-related outcomes > Hospital inpatient > Summary Operations
GRSbfp	0.0712951	-0.0278319	0.170519	0.158842	373588/159(373747)	Date M33 first reported (dermatopolymyositis)	Health-related outcomes > First occurrences > Musculoskeletal system and connective tissue disorders
GRSbfp	0.0864389	-0.0337903	0.206705	0.158864	373639/108(373747)	Operative procedures - OPCS4: U09.2 Ultrasound of pelvis	Health-related outcomes > Hospital inpatient > Summary Operations
GRSbfp	0.116135	-0.0454252	0.277993	0.159256	373687/60(373747)	Operative procedures - OPCS4: A65.2 Canal of Guyon release	Health-related outcomes > Hospital inpatient > Summary Operations
GRSbfp	0.115935	-0.0455233	0.277702	0.159716	373687/60(373747)	Operative procedures - main OPCS4: W58.2 Revision of resurfacing arthroplasty of joint	Health-related outcomes > Hospital inpatient > Summary Operations
GRSbfp	0.134183	-0.0526961	0.321448	0.159749	373702/45(373747)	Operative procedures - main OPCS4: W39.5 Revision of one component of total prosthetic replacement of hip joint NEC	Health-related outcomes > Hospital inpatient > Summary Operations
GRSbfp	-0.0511069	-0.12238	0.020211	0.160028	373440/307(373747)	Operative procedures - secondary OPCS4: Z87.2 Ligament of joint	Health-related outcomes > Hospital inpatient > Summary Operations
GRSbfp	-0.0511069	-0.12238	0.020211	0.160028	373440/307(373747)	Operative procedures - OPCS4: Z87.2 Ligament of joint	Health-related outcomes > Hospital inpatient > Summary Operations
GRSbfp	-0.139341	-0.333558	0.0552603	0.160117	373706/41(373747)	Operative procedures - OPCS4: W20.3 Primary open reduction of fracture of long bone and extramedullary fixation using suture	Health-related outcomes > Hospital inpatient > Summary Operations
GRSbfp	-0.0591934	-0.141748	0.0234439	0.160128	373519/228(373747)	Operative procedures - secondary OPCS4: S06.6 Re-excision of skin margins of head or neck	Health-related outcomes > Hospital inpatient > Summary Operations
GRSbfp	0.0248348	-0.0098163	0.0595034	0.160205	372449/1298(373747)	Operative procedures - secondary OPCS4: H28.9 Unspecified diagnostic endoscopic examination of sigmoid colon using rigid sigmoidoscope	Health-related outcomes > Hospital inpatient > Summary Operations
GRSbfp	0.0454727	-0.0179678	0.108966	0.160235	373360/387(373747)	Operative procedures - main OPCS4: M45.3 Diagnostic endoscopic examination of bladder and biopsy of lesion of bladder using rigid cystoscope	Health-related outcomes > Hospital inpatient > Summary Operations
GRSbfp	-0.0694863	-0.166447	0.0275506	0.160308	373582/165(373747)	Operative procedures - main OPCS4: D10.2 Modified radical mastoidectomy	Health-related outcomes > Hospital inpatient > Summary Operations
GRSbfp	0.0298844	-0.0118277	0.0716144	0.160343	372851/896(373747)	Operative procedures - secondary OPCS4: Y66.3 Harvest of bone from iliac crest	Health-related outcomes > Hospital inpatient > Summary Operations
GRSbfp	0.0298844	-0.0118277	0.0716144	0.160343	372851/896(373747)	Operative procedures - OPCS4: Y66.3 Harvest of bone from iliac crest	Health-related outcomes > Hospital inpatient > Summary Operations
GRSbfp	0.166555	-0.0655401	0.399846	0.160482	373718/29(373747)	Operative procedures - OPCS3: 891 Injection of vein to produce thrombosis	Health-related outcomes > Hospital inpatient > Summary Operations
GRSbfp	0.0552159	-0.0219002	0.132365	0.160602	373485/262(373747)	Operative procedures - OPCS4: W31.8 Other specified other autograft of bone	Health-related outcomes > Hospital inpatient > Summary Operations
GRSbfp	0.163436	-0.0646717	0.391957	0.160604	373717/30(373747)	Operative procedures - main OPCS4: K59.3 Resiting of lead of cardioverter defibrillator	Health-related outcomes > Hospital inpatient > Summary Operations
GRSbfp	0.155962	-0.0617792	0.374031	0.160687	373714/33(373747)	Operative procedures - OPCS4: E92.1 Carbon monoxide transfer factor test	Health-related outcomes > Hospital inpatient > Summary Operations
GRSbfp	0.104093	-0.0412983	0.249706	0.160863	373673/74(373747)	Operative procedures - OPCS4: W92.8 Other specified other operations on joint	Health-related outcomes > Hospital inpatient > Summary Operations
GRSbfp	-0.171481	-0.410898	0.0685629	0.160909	373720/27(373747)	Operative procedures - OPCS4: V19.4 Biopsy of lesion of mandible	Health-related outcomes > Hospital inpatient > Summary Operations
GRSbfp	-0.0963494	-0.231031	0.03841	0.160999	373661/86(373747)	Operative procedures - secondary OPCS4: X38.4 Subcutaneous chemotherapy	Health-related outcomes > Hospital inpatient > Summary Operations
GRSbfp	0.070558	-0.0281328	0.169371	0.161396	373587/160(373747)	Date M49 first reported (spondylopathies in diseases classified elsewhere)	Health-related outcomes > First occurrences > Musculoskeletal system and connective tissue disorders
GRSbfp	0.100062	-0.0400322	0.240213	0.161626	373667/80(373747)	Date O15 first reported (eclampsia)	Health-related outcomes > First occurrences > Pregnancy, childbirth and the puerperium
GRSbfp	0.138445	-0.0556619	0.33233	0.161873	373706/41(373747)	Operative procedures - main OPCS3: 225 Puncture of maxillary antrum	Health-related outcomes > Hospital inpatient > Summary Operations
GRSbfp	0.0289232	-0.0116074	0.0694701	0.161997	372791/956(373747)	Date H47 first reported (other disorders of optic [2nd] nerve and visual pathways)	Health-related outcomes > First occurrences > Eye and adnexa disorders
GRSbfp	0.0332228	-0.0133593	0.0798311	0.162268	373028/719(373747)	Operative procedures - OPCS4: X48.1 Application of plaster cast	Health-related outcomes > Hospital inpatient > Summary Operations
GRSbfp	0.0580188	-0.0233335	0.139476	0.162289	4788/268(5056)	Intended delivery places: At a domestic address	Health-related outcomes > Hospital inpatient > Summary Maternity
GRSbfp	0.137798	-0.0552165	0.331354	0.162297	373705/42(373747)	Operative procedures - secondary OPCS4: W52.0 Conversion from previous cemented prosthetic replacement of articulation of bone NEC	Health-related outcomes > Hospital inpatient > Summary Operations
GRSbfp	0.137798	-0.0552165	0.331354	0.162297	373705/42(373747)	Operative procedures - OPCS4: W52.0 Conversion from previous cemented prosthetic replacement of articulation of bone NEC	Health-related outcomes > Hospital inpatient > Summary Operations
GRSbfp	0.0864811	-0.0347582	0.207879	0.16237	373641/106(373747)	Operative procedures - main OPCS4: T67.1 Primary repair of tendon using tendon transfer procedure	Health-related outcomes > Hospital inpatient > Summary Operations
GRSbfp	0.0445527	-0.0179352	0.107068	0.162376	373348/399(373747)	Operative procedures - OPCS4: Q43.2 Excision of lesion of ovary	Health-related outcomes > Hospital inpatient > Summary Operations
GRSbfp	0.111393	-0.0448188	0.267734	0.162401	373683/64(373747)	Operative procedures - secondary OPCS4: J50.2 Percutaneous cholangiography NEC	Health-related outcomes > Hospital inpatient > Summary Operations
GRSbfp	0.157963	-0.0632676	0.380013	0.16242	373715/32(373747)	Operative procedures - main OPCS4: W62.8 Other specified other primary fusion of other joint	Health-related outcomes > Hospital inpatient > Summary Operations
GRSbfp	-0.097101	-0.233278	0.0392704	0.162543	373663/84(373747)	Operative procedures - OPCS4: H42.8 Other specified perineal operations for prolapse of rectum	Health-related outcomes > Hospital inpatient > Summary Operations
GRSbfp	-0.0614995	-0.14779	0.0248831	0.162673	373539/208(373747)	Operative procedures - main OPCS4: T10.2 Endoscopic pleurodesis using talc	Health-related outcomes > Hospital inpatient > Summary Operations
GRSbfp	0.178049	-0.0717159	0.42839	0.162806	358265/25(358290)	Treatment speciality of consultant (recoded): Dental medicine	Health-related outcomes > Hospital inpatient > Summary Administration
GRSbfp	-0.141444	-0.30573	-0.175423	0.162816	692/46(738)	Source of alzheimer's disease report	Health-related outcomes > Algorithmically-defined outcomes > Dementia outcomes
GRSbfp	-0.177583	-0.426714	0.0721823	0.162939	373722/25(373747)	Operative procedures - OPCS4: L63.3 Percutaneous transluminal embolisation of femoral artery	Health-related outcomes > Hospital inpatient > Summary Operations
GRSbfp	0.0314188	-0.0127328	0.0755956	0.163211	372949/798(373747)	Operative procedures - OPCS4: S41.1 Primary suture of skin of head or neck NEC	Health-related outcomes > Hospital inpatient > Summary Operations
GRSbfp	-0.0765232	-0.184141	0.0310593	0.163325	373612/135(373747)	Operative procedures - main OPCS3: 252.1 Surgical extraction of tooth : malposed or impacted tooth	Health-related outcomes > Hospital inpatient > Summary Operations
GRSbfp	0.108037	-0.0437568	0.260101	0.163388	373679/68(373747)	Histology of cancer tumour: Serous cystadenoma, borderline malignancy	Health-related outcomes > Cancer register
GRSbfp	0.135125	-0.0546833	0.325506	0.163513	373704/43(373747)	Operative procedures - secondary OPCS4: Y33.8 Other specified puncture of organ NOC	Health-related outcomes > Hospital inpatient > Summary Operations
GRSbfp	0.135125	-0.0546833	0.325506	0.163513	373704/43(373747)	Operative procedures - OPCS4: Y33.8 Other specified puncture of organ NOC	Health-related outcomes > Hospital inpatient > Summary Operations
GRSbfp	0.0296944	-0.0120663	0.0714764	0.163526	372850/897(373747)	Operative procedures - OPCS4: X37.5 Intramuscular injection for local action	Health-related outcomes > Hospital inpatient > Summary Operations
GRSbfp	0.143753	-0.0581051	0.346357	0.16356	373709/38(373747)	Operative procedures - OPCS4: E85.9 Unspecified ventilation support	Health-related outcomes > Hospital inpatient > Summary Operations
GRSbfp	-0.0364693	-0.0877696	0.0148607	0.163638	373156/591(373747)	Operative procedures - OPCS4: F38.2 Excision of lesion of mouth NEC	Health-related outcomes > Hospital inpatient > Summary Operations
GRSbfp	-0.115422	-0.277748	0.0473448	0.164032	373689/58(373747)	Operative procedures - main OPCS4: F13.5 Restoration of part of tooth using filling NEC	Health-related outcomes > Hospital inpatient > Summary Operations
GRSbfp	0.060275	-0.0246357	0.14526	0.164312	373531/216(373747)	Operative procedures - main OPCS4: L26.4 Aortography	Health-related outcomes > Hospital inpatient > Summary Operations
GRSbfp	0.0179507	-0.00735268	0.043262	0.164461	371294/2453(373747)	Operative procedures - secondary OPCS4: Z92.1 Head NEC	Health-related outcomes > Hospital inpatient > Summary Operations
GRSbfp	0.0179507	-0.00735268	0.043262	0.164461	371294/2453(373747)	Operative procedures - OPCS4: Z92.1 Head NEC	Health-related outcomes > Hospital inpatient > Summary Operations
GRSbfp	0.125488	-0.0512886	0.302645	0.164591	373697/50(373747)	Operative procedures - secondary OPCS4: W38.0 Conversion from previous uncemented total prosthetic replacement of hip joint	Health-related outcomes > Hospital inpatient > Summary Operations
GRSbfp	0.125488	-0.0512886	0.302645	0.164591	373697/50(373747)	Operative procedures - OPCS4: W38.0 Conversion from previous uncemented total prosthetic replacement of hip joint	Health-related outcomes > Hospital inpatient > Summary Operations
GRSbfp	0.103704	-0.0424719	0.2501	0.164697	373674/73(373747)	Operative procedures - OPCS4: E93.2 Spirometry	Health-related outcomes > Hospital inpatient > Summary Operations
GRSbfp	-0.0849877	-0.204834	0.0349773	0.164762	373639/108(373747)	PCT responsible for patient data: WEST KENT PCT	Health-related outcomes > Hospital inpatient > Summary Administration
GRSbfp	0.170624	-0.0696971	0.41176	0.164762	373720/27(373747)	Operative procedures - OPCS4: M11.9 Unspecified diagnostic endoscopic examination of kidney	Health-related outcomes > Hospital inpatient > Summary Operations
GRSbfp	0.0762316	-0.031405	0.183829	0.165003	373611/136(373747)	Operative procedures - OPCS3: 231 Tonsillectomy by dissection	Health-related outcomes > Hospital inpatient > Summary Operations
GRSbfp	0.0644413	-0.0265061	0.155454	0.165065	373559/188(373747)	Operative procedures - main OPCS4: E14.8 Other specified operations on frontal sinus	Health-related outcomes > Hospital inpatient > Summary Operations
GRSbfp	-0.0687159	-0.165697	0.0283482	0.165096	373582/165(373747)	Operative procedures - OPCS4: A20.1 Drainage of ventricle of brain NEC	Health-related outcomes > Hospital inpatient > Summary Operations
GRSbfp	-0.179314	-0.432179	0.0741975	0.165117	373723/24(373747)	Operative procedures - main OPCS4: W67.5 Remanipulation of fracture dislocation of joint	Health-related outcomes > Hospital inpatient > Summary Operations
GRSbfp	0.0162515	-0.00669418	0.0392036	0.165142	370753/2994(373747)	Date J47 first reported (bronchiectasis)	Health-related outcomes > First occurrences > Respiratory system disorders
GRSbfp	0.124836	-0.0513597	0.301292	0.165253	373697/50(373747)	Operative procedures - main OPCS4: G80.9 Unspecified diagnostic endoscopic examination of ileum	Health-related outcomes > Hospital inpatient > Summary Operations
GRSbfp	0.0189438	-0.00781018	0.0457065	0.165266	371546/2201(373747)	Operative procedures - OPCS4: S13.1 Punch biopsy of lesion of skin of head or neck	Health-related outcomes > Hospital inpatient > Summary Operations
GRSbfp	0.111146	-0.0456908	0.268326	0.165297	373684/63(373747)	Operative procedures - OPCS4: Q47.4 Open drainage of cyst of ovary	Health-related outcomes > Hospital inpatient > Summary Operations
GRSbfp	0.127514	-0.0525961	0.307871	0.165529	373699/48(373747)	Operative procedures - OPCS4: U08.5 Magnetic resonance imaging of abdomen	Health-related outcomes > Hospital inpatient > Summary Operations
GRSbfp	-0.160648	-0.387397	0.0667679	0.165538	373717/30(373747)	Type of cancer: ICD10: C05.1 Soft palate	Health-related outcomes > Cancer register
GRSbfp	0.0538624	-0.0222556	0.130052	0.165666	373478/269(373747)	Operative procedures - secondary OPCS4: U11.4 Computed tomography scan of cerebral vessels	Health-related outcomes > Hospital inpatient > Summary Operations
GRSbfp	-0.144154	-0.347527	0.0600964	0.165673	373710/37(373747)	Operative procedures - OPCS4: A54.9 Unspecified therapeutic spinal puncture	Health-related outcomes > Hospital inpatient > Summary Operations
GRSbfp	0.166612	-0.0686628	0.402588	0.165723	373719/28(373747)	Operative procedures - secondary OPCS4: T54.1 Division of palmar fascia	Health-related outcomes > Hospital inpatient > Summary Operations
GRSbfp	0.176542	-0.0727866	0.426589	0.165791	373722/25(373747)	Operative procedures - OPCS4: L79.8 Other specified other operations on vena cava	Health-related outcomes > Hospital inpatient > Summary Operations
GRSbfp	-0.122311	-0.295216	0.0508411	0.16589	373695/52(373747)	Operative procedures - OPCS4: K27.6 Tricuspid valve repair NEC	Health-related outcomes > Hospital inpatient > Summary Operations
GRSbfp	0.10572	-0.043785	0.255394	0.165992	373677/70(373747)	Operative procedures - OPCS4: T21.9 Unspecified repair of recurrent inguinal hernia	Health-related outcomes > Hospital inpatient > Summary Operations
GRSbfp	0.176174	-0.0729679	0.425632	0.166074	373722/25(373747)	Histology of cancer tumour: Cutaneous T-cell lymphoma, NOS	Health-related outcomes > Cancer register
GRSbfp	-0.123201	-0.297518	0.0513322	0.166229	373696/51(373747)	Operative procedures - secondary OPCS4: C51.5 Placement of therapeutic contact lens on to cornea	Health-related outcomes > Hospital inpatient > Summary Operations
GRSbfp	0.146878	-0.0611457	0.354873	0.166348	373711/36(373747)	Operative procedures - main OPCS4: F38.4 Destruction of lesion of mouth NEC	Health-related outcomes > Hospital inpatient > Summary Operations
GRSbfp	0.13921	-0.0578076	0.336635	0.166486	373706/41(373747)	Operative procedures - secondary OPCS4: W09.2 Curettage of lesion of bone and graft HFQ	Health-related outcomes > Hospital inpatient > Summary Operations
GRSbfp	0.0785321	-0.0326462	0.18985	0.16649	373621/126(373747)	Operative procedures - OPCS4: J56.2 Pancreaticoduodenectomy and resection of antrum of stomach	Health-related outcomes > Hospital inpatient > Summary Operations
GRSbfp	0.087175	-0.0362862	0.210703	0.166503	373644/103(373747)	Operative procedures - secondary OPCS4: Z87.8 Specified part of musculoskeletal system NEC	Health-related outcomes > Hospital inpatient > Summary Operations
GRSbfp	0.087175	-0.0362862	0.210703	0.166503	373644/103(373747)	Operative procedures - OPCS4: Z87.8 Specified part of musculoskeletal system NEC	Health-related outcomes > Hospital inpatient > Summary Operations
GRSbfp	0.128423	-0.0534943	0.310388	0.166516	373700/47(373747)	PCT responsible for patient data: NORTH EAST ESSEX PCT	Health-related outcomes > Hospital inpatient > Summary Administration
GRSbfp	0.10787	-0.044821	0.26085	0.166565	373680/67(373747)	Operative procedures - secondary OPCS4: J38.9 Unspecified endoscopic incision of sphincter of Oddi	Health-related outcomes > Hospital inpatient > Summary Operations
GRSbfp	0.09729	-0.0405001	0.235265	0.166674	373665/82(373747)	Operative procedures - main OPCS4: X38.5 Subcutaneous immunotherapy	Health-related outcomes > Hospital inpatient > Summary Operations
GRSbfp	0.053039	-0.0221027	0.128237	0.166683	373470/277(373747)	Operative procedures - main OPCS4: W45.1 Primary total prosthetic replacement of joint NEC	Health-related outcomes > Hospital inpatient > Summary Operations
GRSbfp	0.0577314	-0.0240848	0.139633	0.166885	373514/233(373747)	Operative procedures - secondary OPCS4: Z85.3 Talocalcaneal joint	Health-related outcomes > Hospital inpatient > Summary Operations
GRSbfp	0.0577314	-0.0240848	0.139633	0.166885	373514/233(373747)	Operative procedures - OPCS4: Z85.3 Talocalcaneal joint	Health-related outcomes > Hospital inpatient > Summary Operations
GRSbfp	-0.115255	-0.278759	0.0482266	0.167047	373689/58(373747)	Operative procedures - OPCS3: 214.2 Other operation on nasal septum : graft, repair	Health-related outcomes > Hospital inpatient > Summary Operations
GRSbfp	0.0440928	-0.01844	0.106667	0.16711	373346/401(373747)	Operative procedures - main OPCS4: B14.9 Unspecified excision of parathyroid gland	Health-related outcomes > Hospital inpatient > Summary Operations
GRSbfp	-0.0284167	-0.0687321	0.0119125	0.167194	372782/965(373747)	Type of cancer: ICD10: C44.7 Skin of lower limb, including hip	Health-related outcomes > Cancer register
GRSbfp	-0.18319	-0.442829	0.0771328	0.167223	373724/23(373747)	Operative procedures - OPCS4: V52.2 Destruction of intervertebral disc NEC	Health-related outcomes > Hospital inpatient > Summary Operations
GRSbfp	0.0407841	-0.017079	0.098689	0.167289	373281/466(373747)	Operative procedures - secondary OPCS4: Y97.9 Unspecified radiology with contrast	Health-related outcomes > Hospital inpatient > Summary Operations
GRSbfp	0.0407841	-0.017079	0.098689	0.167289	373281/466(373747)	Operative procedures - OPCS4: Y97.9 Unspecified radiology with contrast	Health-related outcomes > Hospital inpatient > Summary Operations
GRSbfp	0.167625	-0.0698499	0.405892	0.167296	373719/28(373747)	Operative procedures - secondary OPCS4: W77.9 Unspecified stabilising operations on joint	Health-related outcomes > Hospital inpatient > Summary Operations
GRSbfp	-0.0208801	-0.0505095	0.00876181	0.167305	371968/1779(373747)	Operative procedures - main OPCS4: D02.1 Excision of lesion of external ear	Health-related outcomes > Hospital inpatient > Summary Operations
GRSbfp	-0.050076	-0.12114	0.0210192	0.16733	373436/311(373747)	Operative procedures - OPCS4: S05.3 Microscopically controlled excision of lesion of skin of head or neck using chemosurgical technique	Health-related outcomes > Hospital inpatient > Summary Operations
GRSbfp	0.0595091	-0.0249527	0.14405	0.167498	373528/219(373747)	Operative procedures - OPCS4: W87.1 Diagnostic endoscopic examination of knee joint and biopsy of lesion of knee joint	Health-related outcomes > Hospital inpatient > Summary Operations
GRSbfp	0.0977691	-0.04101	0.236676	0.16753	373665/82(373747)	Operative procedures - main OPCS4: Q07.9 Unspecified abdominal excision of uterus	Health-related outcomes > Hospital inpatient > Summary Operations
GRSbfp	-0.189403	-0.457781	0.0803116	0.167705	373726/21(373747)	Operative procedures - secondary OPCS4: U12.1 Voiding cystourethrogram	Health-related outcomes > Hospital inpatient > Summary Operations
GRSbfp	0.0689146	-0.0289392	0.166875	0.167713	373584/163(373747)	Operative procedures - secondary OPCS4: L87.5 Local excision of varicose vein of leg	Health-related outcomes > Hospital inpatient > Summary Operations
GRSbfp	-0.105311	-0.254942	0.0444297	0.167888	373677/70(373747)	Operative procedures - secondary OPCS4: W16.1 Multiple osteotomy and internal fixation HFQ	Health-related outcomes > Hospital inpatient > Summary Operations
GRSbfp	0.0552252	-0.0232776	0.133761	0.168033	373492/255(373747)	Operative procedures - main OPCS4: Q55.4 Colposcopy of cervix	Health-related outcomes > Hospital inpatient > Summary Operations
GRSbfp	0.0689465	-0.0290247	0.167042	0.168058	373584/163(373747)	Operative procedures - secondary OPCS4: Z27.7 Small intestine	Health-related outcomes > Hospital inpatient > Summary Operations
GRSbfp	0.0689465	-0.0290247	0.167042	0.168058	373584/163(373747)	Operative procedures - OPCS4: Z27.7 Small intestine	Health-related outcomes > Hospital inpatient > Summary Operations
GRSbfp	0.0620495	-0.0261392	0.150321	0.168083	373545/202(373747)	Operative procedures - secondary OPCS4: A61.1 Excision of lesion of peripheral nerve	Health-related outcomes > Hospital inpatient > Summary Operations
GRSbfp	0.14316	-0.0602571	0.347008	0.168174	373709/38(373747)	Operative procedures - secondary OPCS4: W57.1 Primary excision arthroplasty of first metatarsophalangeal joint	Health-related outcomes > Hospital inpatient > Summary Operations
GRSbfp	-0.0578392	-0.140083	0.0244784	0.16828	373518/229(373747)	Operative procedures - main OPCS4: E08.2 Extirpation of lesion of internal nose NEC	Health-related outcomes > Hospital inpatient > Summary Operations
GRSbfp	-0.0112763	-0.0273192	0.00476932	0.168353	367597/6150(373747)	Operative procedures - secondary OPCS4: Z49.4 Skin of back	Health-related outcomes > Hospital inpatient > Summary Operations
GRSbfp	-0.0112763	-0.0273192	0.00476932	0.168353	367597/6150(373747)	Operative procedures - OPCS4: Z49.4 Skin of back	Health-related outcomes > Hospital inpatient > Summary Operations
GRSbfp	0.0776453	-0.0327547	0.188203	0.168364	373619/128(373747)	Operative procedures - OPCS4: M44.2 Endoscopic extraction of calculus of bladder NEC	Health-related outcomes > Hospital inpatient > Summary Operations
GRSbfp	-0.0753529	-0.182605	0.0318641	0.168407	373611/136(373747)	Operative procedures - OPCS3: 252.1 Surgical extraction of tooth : malposed or impacted tooth	Health-related outcomes > Hospital inpatient > Summary Operations
GRSbfp	0.130246	-0.0549291	0.31579	0.16848	373702/45(373747)	Operative procedures - main OPCS4: M67.8 Other specified other therapeutic endoscopic operations on prostate	Health-related outcomes > Hospital inpatient > Summary Operations
GRSbfp	-0.0200936	-0.0486911	0.00851549	0.168554	371836/1911(373747)	Operative procedures - OPCS4: D02.1 Excision of lesion of external ear	Health-related outcomes > Hospital inpatient > Summary Operations
GRSbfp	0.0723652	-0.0305986	0.175439	0.168584	373600/147(373747)	Operative procedures - OPCS4: C22.8 Other specified other operations on eyelid	Health-related outcomes > Hospital inpatient > Summary Operations
GRSbfp	0.0746782	-0.0316196	0.181052	0.168682	373609/138(373747)	Operative procedures - OPCS4: H56.4 Excision of anal fissure	Health-related outcomes > Hospital inpatient > Summary Operations
GRSbfp	0.0567094	-0.0240014	0.137523	0.168744	373508/239(373747)	Operative procedures - OPCS4: G44.1 Fibreoptic endoscopic insertion of prosthesis into upper gastrointestinal tract	Health-related outcomes > Hospital inpatient > Summary Operations
GRSbfp	0.0292742	-0.0124079	0.0709737	0.168745	372847/900(373747)	Date G54 first reported (nerve root and plexus disorders)	Health-related outcomes > First occurrences > Nervous system disorders
GRSbfp	0.135573	-0.057299	0.328973	0.168846	373705/42(373747)	Operative procedures - OPCS4: W77.5 Periarticular osteotomy for stabilisation of joint	Health-related outcomes > Hospital inpatient > Summary Operations
GRSbfp	0.0505559	-0.0214201	0.122613	0.16885	373446/301(373747)	Operative procedures - main OPCS4: E49.4 Diagnostic fibreoptic endoscopic examination of lower respiratory tract with lavage and brush cytology of lesion of lower respiratory tract	Health-related outcomes > Hospital inpatient > Summary Operations
GRSbfp	0.0661298	-0.0280249	0.160378	0.16885	373571/176(373747)	Operative procedures - OPCS4: W16.9 Unspecified other division of bone	Health-related outcomes > Hospital inpatient > Summary Operations
GRSbfp	-0.0143907	-0.0348891	0.00611055	0.168855	369952/3795(373747)	Operative procedures - secondary OPCS4: O14.2 Sentinel lymph node	Health-related outcomes > Hospital inpatient > Summary Operations
GRSbfp	-0.0143907	-0.0348891	0.00611055	0.168855	369952/3795(373747)	Operative procedures - OPCS4: O14.2 Sentinel lymph node	Health-related outcomes > Hospital inpatient > Summary Operations
GRSbfp	0.0254984	-0.0108182	0.0618295	0.168863	372554/1193(373747)	Operative procedures - secondary OPCS4: Z86.5 Metatarsophalangeal joint of toe NEC	Health-related outcomes > Hospital inpatient > Summary Operations
GRSbfp	0.0254984	-0.0108182	0.0618295	0.168863	372554/1193(373747)	Operative procedures - OPCS4: Z86.5 Metatarsophalangeal joint of toe NEC	Health-related outcomes > Hospital inpatient > Summary Operations
GRSbfp	0.0727955	-0.0308825	0.176616	0.16903	373600/147(373747)	Operative procedures - main OPCS3: 686 Insufflation of fallopian tubes	Health-related outcomes > Hospital inpatient > Summary Operations
GRSbfp	0.0131789	-0.00560031	0.0319627	0.169038	369265/4482(373747)	Operative procedures - secondary OPCS4: H22.9 Unspecified diagnostic endoscopic examination of colon	Health-related outcomes > Hospital inpatient > Summary Operations
GRSbfp	-0.0489178	-0.118614	0.0208135	0.169038	373425/322(373747)	Operative procedures - OPCS4: H25.8 Other specified diagnostic endoscopic examination of lower bowel using fibreoptic sigmoidoscope	Health-related outcomes > Hospital inpatient > Summary Operations
GRSbfp	0.119723	-0.0506087	0.290673	0.169062	373693/54(373747)	Operative procedures - OPCS4: C89.2 Injection of steroid into posterior segment of eye	Health-related outcomes > Hospital inpatient > Summary Operations
GRSbfp	-0.167696	-0.406234	0.0719306	0.169081	373720/27(373747)	Operative procedures - main OPCS4: D07.1 Irrigation of external auditory canal for removal of wax	Health-related outcomes > Hospital inpatient > Summary Operations
GRSbfp	0.0254108	-0.0108002	0.0616367	0.169094	372555/1192(373747)	Operative procedures - main OPCS4: L84.1 Combined operations on primary long saphenous vein	Health-related outcomes > Hospital inpatient > Summary Operations
GRSbfp	0.0456472	-0.0194086	0.110757	0.169232	373378/369(373747)	Operative procedures - OPCS4: X38.6 Subcutaneous injection for local action NEC	Health-related outcomes > Hospital inpatient > Summary Operations
GRSbfp	-0.0689261	-0.167187	0.0293698	0.169261	373585/162(373747)	Operative procedures - secondary OPCS4: S47.3 Incision of lesion of skin of head or neck	Health-related outcomes > Hospital inpatient > Summary Operations
GRSbfp	0.127091	-0.0539802	0.308531	0.169331	373699/48(373747)	Operative procedures - OPCS4: W39.5 Revision of one component of total prosthetic replacement of hip joint NEC	Health-related outcomes > Hospital inpatient > Summary Operations
GRSbfp	-0.0344876	-0.0836736	0.0147221	0.16946	373103/644(373747)	Date F42 first reported (obsessive-compulsive disorder)	Health-related outcomes > First occurrences > Mental and behavioural disorders
GRSbfp	0.0432443	-0.0184454	0.104983	0.169631	373338/409(373747)	Operative procedures - main OPCS4: E49.5 Diagnostic fibreoptic endoscopic examination of lower respiratory tract with biopsy, lavage and brush cytology of lesion of lower respiratory tract	Health-related outcomes > Hospital inpatient > Summary Operations
GRSbfp	0.14274	-0.0609561	0.346613	0.169805	373709/38(373747)	Operative procedures - secondary OPCS4: M43.4 Endoscopic injection of neurolytic substance into nerve of bladder	Health-related outcomes > Hospital inpatient > Summary Operations
GRSbfp	0.143995	-0.0613652	0.349975	0.169969	373710/37(373747)	Operative procedures - secondary OPCS4: U37.2 Computed tomography of kidneys	Health-related outcomes > Hospital inpatient > Summary Operations
GRSbfp	0.0228326	-0.00977143	0.0554509	0.16998	372279/1468(373747)	Operative procedures - main OPCS4: M14.1 Extracorporeal shock wave lithotripsy of calculus of kidney	Health-related outcomes > Hospital inpatient > Summary Operations
GRSbfp	0.0604493	-0.0258764	0.146843	0.170083	373537/210(373747)	Operative procedures - OPCS4: A57.3 Radiofrequency controlled thermal destruction of spinal nerve root	Health-related outcomes > Hospital inpatient > Summary Operations
GRSbfp	0.130016	-0.0556374	0.315898	0.170122	373702/45(373747)	Operative procedures - OPCS4: E92.4 Blood gas analysis	Health-related outcomes > Hospital inpatient > Summary Operations
GRSbfp	0.0562132	-0.0240686	0.136567	0.170141	373505/242(373747)	Operative procedures - OPCS4: L84.4 Combined operations on recurrent long saphenous vein	Health-related outcomes > Hospital inpatient > Summary Operations
GRSbfp	0.0480058	-0.0205693	0.116632	0.170194	373415/332(373747)	Operative procedures - OPCS4: Q16.8 Other specified other vaginal operations on uterus	Health-related outcomes > Hospital inpatient > Summary Operations
GRSbfp	0.0887642	-0.0379406	0.215761	0.170216	373650/97(373747)	Operative procedures - secondary OPCS4: E06.4 Balloon packing of cavity of nose	Health-related outcomes > Hospital inpatient > Summary Operations
GRSbfp	0.047726	-0.0204509	0.115967	0.170249	373412/335(373747)	Operative procedures - main OPCS4: W66.9 Unspecified primary closed reduction of traumatic dislocation of joint	Health-related outcomes > Hospital inpatient > Summary Operations
GRSbfp	0.126259	-0.0540766	0.306942	0.170376	373699/48(373747)	Operative procedures - secondary OPCS4: Z42.7 Penis	Health-related outcomes > Hospital inpatient > Summary Operations
GRSbfp	0.126259	-0.0540766	0.306942	0.170376	373699/48(373747)	Operative procedures - OPCS4: Z42.7 Penis	Health-related outcomes > Hospital inpatient > Summary Operations
GRSbfp	0.0429643	-0.0184405	0.10442	0.170434	373333/414(373747)	Operative procedures - secondary OPCS4: X99.9 Not known (procedure performed)	Health-related outcomes > Hospital inpatient > Summary Operations
GRSbfp	-0.0353733	-0.0859338	0.0152254	0.170461	373139/608(373747)	Operative procedures - main OPCS4: K60.3 Renewal of intravenous cardiac pacemaker system	Health-related outcomes > Hospital inpatient > Summary Operations
GRSbfp	0.0352855	-0.0151982	0.085799	0.170834	373134/613(373747)	Operative procedures - secondary OPCS4: X35.2 Intravenous chemotherapy	Health-related outcomes > Hospital inpatient > Summary Operations
GRSbfp	-0.180205	-0.437601	0.0782962	0.171007	373724/23(373747)	Operative procedures - secondary OPCS4: F28.1 Excision of lesion of palate	Health-related outcomes > Hospital inpatient > Summary Operations
GRSbfp	-0.0615976	-0.149834	0.0266796	0.171318	373548/199(373747)	PCT responsible for patient data: GREENWICH TEACHING PCT	Health-related outcomes > Hospital inpatient > Summary Administration
GRSbfp	-0.0672745	-0.163652	0.0291785	0.171445	373580/167(373747)	Operative procedures - OPCS4: D10.2 Modified radical mastoidectomy	Health-related outcomes > Hospital inpatient > Summary Operations
GRSbfp	0.182125	-0.0786667	0.443479	0.17148	373724/23(373747)	Operative procedures - main OPCS4: S05.9 Unspecified microscopically controlled excision of lesion of skin	Health-related outcomes > Hospital inpatient > Summary Operations
GRSbfp	0.125993	-0.0544264	0.306785	0.17151	373699/48(373747)	Operative procedures - OPCS4: X49.5 Application of sling NEC	Health-related outcomes > Hospital inpatient > Summary Operations
GRSbfp	-0.147669	-0.359045	0.0644524	0.17174	373713/34(373747)	Operative procedures - secondary OPCS4: V25.9 Unspecified primary decompression operations on lumbar spine	Health-related outcomes > Hospital inpatient > Summary Operations
GRSbfp	0.0839036	-0.036402	0.204304	0.171819	373639/108(373747)	"Date Q10 first reported (congenital malformations of eyelid, lachrymal apparatus and orbit)"	Health-related outcomes > First occurrences > Congenital disruptions and chromosomal abnormalities
GRSbfp	0.0533771	-0.0231614	0.129975	0.171826	373482/265(373747)	Operative procedures - OPCS4: U22.1 Electroencephalograph telemetry	Health-related outcomes > Hospital inpatient > Summary Operations
GRSbfp	0.120813	-0.0525506	0.294158	0.171926	358239/52(358291)	Treatment speciality of consultant (recoded): Medical ophthalmology	Health-related outcomes > Hospital inpatient > Summary Administration
GRSbfp	-0.0469793	-0.114392	0.0204652	0.172071	373403/344(373747)	Operative procedures - main OPCS4: B28.7 Wire guided excision of lesion of breast	Health-related outcomes > Hospital inpatient > Summary Operations
GRSbfp	-0.158189	-0.384931	0.0691323	0.172081	373717/30(373747)	Operative procedures - secondary OPCS4: W19.4 Primary open reduction of fracture of small bone and fixation using screw	Health-related outcomes > Hospital inpatient > Summary Operations
GRSbfp	0.0969655	-0.0421145	0.236285	0.17216	373666/81(373747)	Operative procedures - OPCS4: A48.4 Attention to neurostimulator acent to spinal cord NEC	Health-related outcomes > Hospital inpatient > Summary Operations
GRSbfp	0.194781	-0.0847301	0.474818	0.172265	373727/20(373747)	Operative procedures - main OPCS4: S10.8 Other specified other destruction of lesion of skin of head or neck	Health-related outcomes > Hospital inpatient > Summary Operations
GRSbfp	0.078646	-0.0342252	0.191642	0.172281	373625/122(373747)	Operative procedures - OPCS4: F10.8 Other specified simple extraction of tooth	Health-related outcomes > Hospital inpatient > Summary Operations
GRSbfp	0.0994534	-0.0432313	0.242396	0.172288	373670/77(373747)	Operative procedures - main OPCS4: A48.4 Attention to neurostimulator acent to spinal cord NEC	Health-related outcomes > Hospital inpatient > Summary Operations
GRSbfp	0.0547728	-0.0238443	0.133464	0.172289	373495/252(373747)	Operative procedures - OPCS4: G47.8 Other specified intubation of stomach	Health-related outcomes > Hospital inpatient > Summary Operations
GRSbfp	0.0219496	-0.00956579	0.0534752	0.172302	372163/1584(373747)	Operative procedures - OPCS4: W57.2 Primary excision arthroplasty of joint NEC	Health-related outcomes > Hospital inpatient > Summary Operations
GRSbfp	0.12409	-0.0540632	0.302378	0.172362	373698/49(373747)	Operative procedures - OPCS3: 910 Superficial drainage and incision	Health-related outcomes > Hospital inpatient > Summary Operations
GRSbfp	-0.161483	-0.39338	0.0705713	0.1724	373718/29(373747)	Operative procedures - secondary OPCS4: Q54.8 Other specified operations on other ligament of uterus	Health-related outcomes > Hospital inpatient > Summary Operations
GRSbfp	-0.0865181	-0.210715	0.0378603	0.172454	373647/100(373747)	Operative procedures - OPCS4: X33.6 Allogeneic peripheral blood stem cell transplant	Health-related outcomes > Hospital inpatient > Summary Operations
GRSbfp	0.0996818	-0.0434275	0.24306	0.172587	373671/76(373747)	Operative procedures - main OPCS4: M28.1 Endoscopic laser fragmentation of calculus of ureter NEC	Health-related outcomes > Hospital inpatient > Summary Operations
GRSbfp	-0.196416	-0.478939	0.086001	0.17269	373727/20(373747)	Operative procedures - main OPCS4: H35.3 Posterior fixation of rectum NEC	Health-related outcomes > Hospital inpatient > Summary Operations
GRSbfp	0.0166653	-0.00729784	0.0406353	0.172906	370732/3015(373747)	PCT responsible for patient data: KIRKLEES PCT	Health-related outcomes > Hospital inpatient > Summary Administration
GRSbfp	0.0619714	-0.0270973	0.151156	0.172943	373550/197(373747)	Operative procedures - secondary OPCS4: Y40.1 Dilation of stricture of organ NOC	Health-related outcomes > Hospital inpatient > Summary Operations
GRSbfp	0.0619714	-0.0270973	0.151156	0.172943	373550/197(373747)	Operative procedures - OPCS4: Y40.1 Dilation of stricture of organ NOC	Health-related outcomes > Hospital inpatient > Summary Operations
GRSbfp	-0.0268051	-0.0653503	0.0117591	0.172969	372698/1049(373747)	Type of cancer: ICD10: C44.4 Skin of scalp and neck	Health-related outcomes > Cancer register
GRSbfp	0.141054	-0.0616052	0.344203	0.173007	373709/38(373747)	Operative procedures - secondary OPCS4: Z57.5 Tensor fasciae latae	Health-related outcomes > Hospital inpatient > Summary Operations
GRSbfp	0.141054	-0.0616052	0.344203	0.173007	373709/38(373747)	Operative procedures - OPCS4: Z57.5 Tensor fasciae latae	Health-related outcomes > Hospital inpatient > Summary Operations
GRSbfp	-0.115759	-0.282164	0.0508456	0.173007	373691/56(373747)	Operative procedures - secondary OPCS4: A20.3 Monitoring of pressure in ventricle of brain	Health-related outcomes > Hospital inpatient > Summary Operations
GRSbfp	-0.138292	-0.336981	0.060888	0.173023	373708/39(373747)	Operative procedures - main OPCS4: H02.2 Planned delayed appendicectomy NEC	Health-related outcomes > Hospital inpatient > Summary Operations
GRSbfp	-0.177947	-0.433846	0.0781927	0.173038	373723/24(373747)	Operative procedures - secondary OPCS4: T80.9 Unspecified release of contracture of muscle	Health-related outcomes > Hospital inpatient > Summary Operations
GRSbfp	0.0423314	-0.0185624	0.103262	0.17317	373326/421(373747)	Operative procedures - OPCS4: F44.2 Partial excision of parotid gland	Health-related outcomes > Hospital inpatient > Summary Operations
GRSbfp	-0.0441021	-0.107522	0.0194137	0.173207	373357/390(373747)	Operative procedures - OPCS4: C73.4 Capsulotomy of lens NEC	Health-related outcomes > Hospital inpatient > Summary Operations
GRSbfp	0.121502	-0.0532286	0.29651	0.173257	373696/51(373747)	Histology of cancer tumour: Liposarcoma, NOS	Health-related outcomes > Cancer register
GRSbfp	0.0805263	-0.0353095	0.196486	0.173267	373630/117(373747)	Operative procedures - OPCS4: P09.8 Other specified other operations on vulva	Health-related outcomes > Hospital inpatient > Summary Operations
GRSbfp	-0.15481	-0.377397	0.0683296	0.173365	373716/31(373747)	Operative procedures - OPCS4: T09.4 Chemical open pleurodesis	Health-related outcomes > Hospital inpatient > Summary Operations
GRSbfp	0.0131281	-0.00577309	0.0320332	0.173447	369308/4439(373747)	Operative procedures - OPCS4: X72.1 Delivery of complex chemotherapy for neoplasm including prolonged infusional treatment at first attendance	Health-related outcomes > Hospital inpatient > Summary Operations
GRSbfp	-0.12338	-0.300874	0.0544971	0.173527	373698/49(373747)	Operative procedures - main OPCS4: E09.3 Suture of external nose	Health-related outcomes > Hospital inpatient > Summary Operations
GRSbfp	0.163011	-0.0716862	0.397938	0.17363	373719/28(373747)	Operative procedures - main OPCS4: F16.4 Scaling of tooth	Health-related outcomes > Hospital inpatient > Summary Operations
GRSbfp	-0.159167	-0.388253	0.0707172	0.173931	373718/29(373747)	Operative procedures - main OPCS4: U26.8 Other specified diagnostic testing of genitourinary system	Health-related outcomes > Hospital inpatient > Summary Operations
GRSbfp	-0.0333247	-0.0813502	0.0147315	0.173961	373073/674(373747)	Operative procedures - OPCS4: K62.1 Percutaneous transluminal ablation of pulmonary vein to left atrium conducting system	Health-related outcomes > Hospital inpatient > Summary Operations
GRSbfp	0.0545486	-0.0240792	0.133211	0.174007	373495/252(373747)	Operative procedures - secondary OPCS4: W31.8 Other specified other autograft of bone	Health-related outcomes > Hospital inpatient > Summary Operations
GRSbfp	0.0759115	-0.0335056	0.185467	0.174171	373617/130(373747)	Type of cancer: ICD10: C18.6 Descending colon	Health-related outcomes > Cancer register
GRSbfp	-0.172015	-0.419681	0.0765665	0.1742	373722/25(373747)	Operative procedures - OPCS4: C65.8 Other specified operations following glaucoma surgery	Health-related outcomes > Hospital inpatient > Summary Operations
GRSbfp	0.173075	-0.0762681	0.423177	0.1743	373722/25(373747)	Operative procedures - secondary OPCS4: H49.1 Cauterisation of lesion of anus	Health-related outcomes > Hospital inpatient > Summary Operations
GRSbfp	0.0866271	-0.0382995	0.211777	0.174505	373647/100(373747)	Operative procedures - OPCS4: M29.4 Endoscopic dilation of ureter	Health-related outcomes > Hospital inpatient > Summary Operations
GRSbfp	0.0552069	-0.0244429	0.134948	0.174554	373502/245(373747)	Operative procedures - main OPCS4: E37.1 Diagnostic microendoscopic examination of larynx and biopsy of lesion of larynx	Health-related outcomes > Hospital inpatient > Summary Operations
GRSbfp	0.162577	-0.0723086	0.397191	0.174633	373719/28(373747)	Operative procedures - secondary OPCS4: G80.2 Wireless capsule endoscopy	Health-related outcomes > Hospital inpatient > Summary Operations
GRSbfp	0.137289	-0.0607613	0.335833	0.174779	373707/40(373747)	Operative procedures - main OPCS4: Q24.1 Salpingoophorectomy NEC	Health-related outcomes > Hospital inpatient > Summary Operations
GRSbfp	-0.16281	-0.397836	0.0725338	0.174822	373719/28(373747)	Operative procedures - OPCS4: S06.1 Marsupialisation of lesion of skin of head or neck	Health-related outcomes > Hospital inpatient > Summary Operations
GRSbfp	-0.125614	-0.306977	0.0560789	0.175024	373700/47(373747)	Operative procedures - secondary OPCS4: T45.8 Other specified image controlled operations on abdominal cavity	Health-related outcomes > Hospital inpatient > Summary Operations
GRSbfp	0.0910884	-0.0405193	0.222918	0.175283	373657/90(373747)	Operative procedures - secondary OPCS4: Y27.2 Allograft to organ NOC	Health-related outcomes > Hospital inpatient > Summary Operations
GRSbfp	0.0910884	-0.0405193	0.222918	0.175283	373657/90(373747)	Operative procedures - OPCS4: Y27.2 Allograft to organ NOC	Health-related outcomes > Hospital inpatient > Summary Operations
GRSbfp	0.0360123	-0.0160659	0.0881059	0.175376	373166/581(373747)	Operative procedures - OPCS4: L71.4 Percutaneous transluminal cannulation of artery	Health-related outcomes > Hospital inpatient > Summary Operations
GRSbfp	0.0722269	-0.0321862	0.17677	0.175437	373604/143(373747)	Operative procedures - OPCS4: T67.1 Primary repair of tendon using tendon transfer procedure	Health-related outcomes > Hospital inpatient > Summary Operations
GRSbfp	-0.102713	-0.251246	0.0460069	0.175575	373677/70(373747)	Operative procedures - OPCS4: V11.2 Internal fixation of maxilla NEC	Health-related outcomes > Hospital inpatient > Summary Operations
GRSbfp	0.0583828	-0.0260939	0.142987	0.175883	373528/219(373747)	Operative procedures - secondary OPCS4: L63.4 Arteriography of femoral artery	Health-related outcomes > Hospital inpatient > Summary Operations
GRSbfp	0.0133352	-0.00598345	0.0326585	0.176112	369516/4231(373747)	Operative procedures - OPCS4: C12.1 Excision of lesion of eyelid NEC	Health-related outcomes > Hospital inpatient > Summary Operations
GRSbfp	-0.187394	-0.458621	0.084575	0.176242	373726/21(373747)	Operative procedures - OPCS4: J02.5 Marsupialisation of lesion of liver	Health-related outcomes > Hospital inpatient > Summary Operations
GRSbfp	0.157732	-0.0707355	0.386596	0.176351	373717/30(373747)	Operative procedures - OPCS4: A70.3 Removal of neurostimulator from peripheral nerve	Health-related outcomes > Hospital inpatient > Summary Operations
GRSbfp	-0.137197	-0.335817	0.0619389	0.176446	373708/39(373747)	Operative procedures - main OPCS4: U54.2 Delivery of rehabilitation for respiratory disorders	Health-related outcomes > Hospital inpatient > Summary Operations
GRSbfp	0.125877	-0.0563887	0.308637	0.176449	373700/47(373747)	Operative procedures - secondary OPCS4: W75.3 Open repair of extra-articular ligament NEC	Health-related outcomes > Hospital inpatient > Summary Operations
GRSbfp	0.138248	-0.0619244	0.33914	0.176617	373708/39(373747)	Operative procedures - secondary OPCS4: M30.8 Other specified diagnostic endoscopic examination of ureter	Health-related outcomes > Hospital inpatient > Summary Operations
GRSbfp	-0.182733	-0.447179	0.0830296	0.17672	373725/22(373747)	Operative procedures - secondary OPCS4: W14.4 Rotation diaphyseal osteotomy and internal fixation HFQ	Health-related outcomes > Hospital inpatient > Summary Operations
GRSbfp	-0.153884	-0.376946	0.0695894	0.176726	373716/31(373747)	Operative procedures - OPCS4: W16.8 Other specified other division of bone	Health-related outcomes > Hospital inpatient > Summary Operations
GRSbfp	0.0949641	-0.042777	0.232787	0.176739	373665/82(373747)	Operative procedures - secondary OPCS4: X36.2 Venesection	Health-related outcomes > Hospital inpatient > Summary Operations
GRSbfp	0.0725195	-0.0326579	0.177803	0.176787	373606/141(373747)	Operative procedures - main OPCS4: M79.1 Bouginage of urethra	Health-related outcomes > Hospital inpatient > Summary Operations
GRSbfp	0.156992	-0.0704345	0.385221	0.176793	373717/30(373747)	Operative procedures - OPCS4: S41.4 Resuture of skin of head or neck	Health-related outcomes > Hospital inpatient > Summary Operations
GRSbfp	-0.174817	-0.428384	0.079149	0.17689	373723/24(373747)	Operative procedures - main OPCS4: M44.3 Endoscopic removal of foreign body from bladder	Health-related outcomes > Hospital inpatient > Summary Operations
GRSbfp	-0.0653726	-0.160258	0.0296215	0.177155	373575/172(373747)	Operative procedures - secondary OPCS4: H48.1 Excision of polyp of anus	Health-related outcomes > Hospital inpatient > Summary Operations
GRSbfp	0.188871	-0.0847777	0.463974	0.177258	373726/21(373747)	Operative procedures - secondary OPCS4: G36.1 Gastropexy NEC	Health-related outcomes > Hospital inpatient > Summary Operations
GRSbfp	-0.0250931	-0.0615516	0.0113687	0.177352	372540/1207(373747)	Operative procedures - main OPCS4: Q11.1 Vacuum aspiration of products of conception from uterus NEC	Health-related outcomes > Hospital inpatient > Summary Operations
GRSbfp	0.0876626	-0.0396813	0.215181	0.177561	373651/96(373747)	Operative procedures - OPCS4: G44.7 Fibreoptic endoscopic removal of gastrostomy tube	Health-related outcomes > Hospital inpatient > Summary Operations
GRSbfp	0.15268	-0.069118	0.374836	0.177624	373715/32(373747)	Operative procedures - secondary OPCS4: Z20.8 Specified outer ear NEC	Health-related outcomes > Hospital inpatient > Summary Operations
GRSbfp	0.15268	-0.069118	0.374836	0.177624	373715/32(373747)	Operative procedures - OPCS4: Z20.8 Specified outer ear NEC	Health-related outcomes > Hospital inpatient > Summary Operations
GRSbfp	-0.0780218	-0.191389	0.0354971	0.177659	373626/121(373747)	Operative procedures - main OPCS4: X55.1 Biopsy of lesion of unspecified organ	Health-related outcomes > Hospital inpatient > Summary Operations
GRSbfp	0.0591053	-0.0268286	0.145098	0.177767	372095/210(372305)	Methods of discharge from hospital (recoded): Discharged without clinical advice/consent	Health-related outcomes > Hospital inpatient > Summary Administration
GRSbfp	0.0776905	-0.0352726	0.190799	0.17795	373625/122(373747)	Operative procedures - main OPCS4: J56.2 Pancreaticoduodenectomy and resection of antrum of stomach	Health-related outcomes > Hospital inpatient > Summary Operations
GRSbfp	0.122686	-0.0557099	0.301351	0.178014	373698/49(373747)	Operative procedures - main OPCS4: H10.5 Sigmoid colectomy and exteriorisation of bowel NEC	Health-related outcomes > Hospital inpatient > Summary Operations
GRSbfp	-0.0482621	-0.118499	0.0220251	0.178215	373432/315(373747)	Operative procedures - main OPCS4: W19.1 Primary open reduction of fracture of neck of femur and open fixation using pin and plate	Health-related outcomes > Hospital inpatient > Summary Operations
GRSbfp	0.043722	-0.0199355	0.107432	0.178424	373361/386(373747)	Operative procedures - OPCS4: X36.3 Venous sampling	Health-related outcomes > Hospital inpatient > Summary Operations
GRSbfp	-0.0681508	-0.167361	0.0311884	0.178465	373589/158(373747)	Operative procedures - main OPCS4: U10.2 Cardiac computed tomography angiography	Health-related outcomes > Hospital inpatient > Summary Operations
GRSbfp	0.0433871	-0.0198014	0.106622	0.178536	373357/390(373747)	Operative procedures - OPCS4: H15.4 Closure of colostomy	Health-related outcomes > Hospital inpatient > Summary Operations
GRSbfp	-0.112304	-0.275765	0.0514794	0.178538	373689/58(373747)	Operative procedures - OPCS4: T94.1 Excision of branchial cyst	Health-related outcomes > Hospital inpatient > Summary Operations
GRSbfp	0.0712893	-0.0325254	0.175226	0.178586	373602/145(373747)	Operative procedures - secondary OPCS4: W19.5 Primary open reduction of fragment of bone and fixation using screw	Health-related outcomes > Hospital inpatient > Summary Operations
GRSbfp	0.0693069	-0.0316057	0.170386	0.178621	373594/153(373747)	Operative procedures - secondary OPCS4: H54.1 Anorectal stretch	Health-related outcomes > Hospital inpatient > Summary Operations
GRSbfp	0.0658266	-0.0300705	0.161796	0.178662	373577/170(373747)	Operative procedures - secondary OPCS4: B30.3 Removal of prosthesis for breast	Health-related outcomes > Hospital inpatient > Summary Operations
GRSbfp	0.162534	-0.0741451	0.399605	0.178683	373719/28(373747)	Operative procedures - OPCS4: S24.2 Local myocutaneous subcutaneous pedicle flap NEC	Health-related outcomes > Hospital inpatient > Summary Operations
GRSbfp	-0.0361292	-0.0887894	0.016549	0.17878	373170/577(373747)	Date O69 first reported (labour and delivery complicated by umbilical cord complications)	Health-related outcomes > First occurrences > Pregnancy, childbirth and the puerperium
GRSbfp	0.105	-0.0478317	0.25832	0.178806	373680/67(373747)	Operative procedures - OPCS4: M71.2 Implantation of radioactive substance into prostate	Health-related outcomes > Hospital inpatient > Summary Operations
GRSbfp	0.0708651	-0.0323719	0.174269	0.178856	373600/147(373747)	Operative procedures - main OPCS4: C79.8 Other specified operations on vitreous body	Health-related outcomes > Hospital inpatient > Summary Operations
GRSbfp	0.0693159	-0.0317299	0.170406	0.17888	373594/153(373747)	Operative procedures - main OPCS4: B29.5 Revision of reconstruction of breast	Health-related outcomes > Hospital inpatient > Summary Operations
GRSbfp	0.151552	-0.0693109	0.372903	0.179111	373715/32(373747)	Operative procedures - secondary OPCS4: Z86.2 Intertarsal joint	Health-related outcomes > Hospital inpatient > Summary Operations
GRSbfp	0.151552	-0.0693109	0.372903	0.179111	373715/32(373747)	Operative procedures - OPCS4: Z86.2 Intertarsal joint	Health-related outcomes > Hospital inpatient > Summary Operations
GRSbfp	0.0408942	-0.0187598	0.100587	0.179219	373308/439(373747)	Operative procedures - OPCS4: E09.8 Other specified operations on external nose	Health-related outcomes > Hospital inpatient > Summary Operations
GRSbfp	0.187379	-0.0854796	0.461455	0.179236	373726/21(373747)	Operative procedures - main OPCS4: T56.2 Revision of dermofasciectomy	Health-related outcomes > Hospital inpatient > Summary Operations
GRSbfp	-0.150726	-0.370766	0.0693621	0.179418	373065/32(373097)	Methods of admission to hospital (recoded): Maternity admission: Birth within NHS provider	Health-related outcomes > Hospital inpatient > Summary Administration
GRSbfp	0.187199	-0.0859837	0.460738	0.179611	373726/21(373747)	Histology of cancer tumour: Bronchiolo-alveolar adenocarcinoma	Health-related outcomes > Cancer register
GRSbfp	-0.0517889	-0.127537	0.0238017	0.179624	4806/327(5133)	Intended delivery places: NHS hospital: midwife ward	Health-related outcomes > Hospital inpatient > Summary Maternity
GRSbfp	0.0521783	-0.0240002	0.128429	0.179648	373478/269(373747)	Operative procedures - secondary OPCS4: E51.9 Unspecified diagnostic endoscopic examination of lower respiratory tract using rigid bronchoscope	Health-related outcomes > Hospital inpatient > Summary Operations
GRSbfp	0.105147	-0.0483385	0.258895	0.179741	373681/66(373747)	Type of cancer: ICD10: C02.1 Border of tongue	Health-related outcomes > Cancer register
GRSbfp	0.049706	-0.0228787	0.122396	0.179849	373452/295(373747)	Operative procedures - secondary OPCS4: M66.2 Endoscopic incision of outlet of male bladder NEC	Health-related outcomes > Hospital inpatient > Summary Operations
GRSbfp	0.127349	-0.0585443	0.313681	0.179875	373702/45(373747)	Operative procedures - OPCS4: T81.8 Other specified biopsy of muscle	Health-related outcomes > Hospital inpatient > Summary Operations
GRSbfp	-0.132901	-0.326852	0.0615232	0.179878	373706/41(373747)	Operative procedures - OPCS4: U54.2 Delivery of rehabilitation for respiratory disorders	Health-related outcomes > Hospital inpatient > Summary Operations
GRSbfp	-0.123591	-0.304164	0.0571891	0.180012	373699/48(373747)	Type of cancer: ICD9: 2252 Benign neoplasm of cerebral meninges	Health-related outcomes > Cancer register
GRSbfp	-0.0495022	-0.121851	0.0228827	0.180014	373448/299(373747)	Operative procedures - main OPCS4: H25.8 Other specified diagnostic endoscopic examination of lower bowel using fibreoptic sigmoidoscope	Health-related outcomes > Hospital inpatient > Summary Operations
GRSbfp	0.0695645	-0.032084	0.171345	0.180058	373594/153(373747)	Operative procedures - OPCS3: 686 Insufflation of fallopian tubes	Health-related outcomes > Hospital inpatient > Summary Operations
GRSbfp	0.0913438	-0.0421057	0.225013	0.180093	373659/88(373747)	Operative procedures - main OPCS4: M27.8 Other specified therapeutic ureteroscopic operations on ureter	Health-related outcomes > Hospital inpatient > Summary Operations
GRSbfp	-0.0301197	-0.0741557	0.0139361	0.180155	372944/803(373747)	Operative procedures - OPCS4: H48.1 Excision of polyp of anus	Health-related outcomes > Hospital inpatient > Summary Operations
GRSbfp	-0.0906865	-0.223227	0.0420588	0.180248	373659/88(373747)	Operative procedures - main OPCS4: T83.8 Other specified other operations on muscle	Health-related outcomes > Hospital inpatient > Summary Operations
GRSbfp	0.159266	-0.0732761	0.392659	0.180254	373718/29(373747)	Operative procedures - main OPCS4: V19.8 Other specified other operations on mandible	Health-related outcomes > Hospital inpatient > Summary Operations
GRSbfp	-0.0620079	-0.152708	0.0287158	0.180299	373555/192(373747)	Operative procedures - main OPCS4: Q11.2 Dilation of cervix uteri and evacuation of products of conception from uterus NEC	Health-related outcomes > Hospital inpatient > Summary Operations
GRSbfp	0.0422406	-0.0195267	0.104061	0.180306	373330/417(373747)	Operative procedures - OPCS4: W93.1 Primary hybrid prosthetic replacement of hip joint using cemented acetabular component	Health-related outcomes > Hospital inpatient > Summary Operations
GRSbfp	-0.109475	-0.269701	0.0506848	0.180401	373687/60(373747)	Operative procedures - main OPCS4: K66.1 Cardiotachygraphy	Health-related outcomes > Hospital inpatient > Summary Operations
GRSbfp	-0.0708963	-0.174564	0.0329138	0.180421	373602/145(373747)	Operative procedures - secondary OPCS4: Y12.1 Injection of sclerosing substance into lesion of organ NOC	Health-related outcomes > Hospital inpatient > Summary Operations
GRSbfp	-0.0708963	-0.174564	0.0329138	0.180421	373602/145(373747)	Operative procedures - OPCS4: Y12.1 Injection of sclerosing substance into lesion of organ NOC	Health-related outcomes > Hospital inpatient > Summary Operations
GRSbfp	0.0931422	-0.0430137	0.229575	0.180433	373663/84(373747)	Histology of cancer tumour: Malignant lymphoma, small B lymphocytic, NOS	Health-related outcomes > Cancer register
GRSbfp	0.0467375	-0.0216308	0.115158	0.180454	373413/334(373747)	Operative procedures - OPCS4: A57.8 Other specified operations on spinal nerve root	Health-related outcomes > Hospital inpatient > Summary Operations
GRSbfp	0.105237	-0.0486792	0.259369	0.180528	373681/66(373747)	Operative procedures - OPCS4: W92.1 Biopsy of lesion of joint NEC	Health-related outcomes > Hospital inpatient > Summary Operations
GRSbfp	0.0718514	-0.0333635	0.17714	0.180899	373606/141(373747)	Date J67 first reported (hypersensitivity pneumonitis due to organic dust)	Health-related outcomes > First occurrences > Respiratory system disorders
GRSbfp	0.101895	-0.0471926	0.251384	0.180973	373677/70(373747)	Operative procedures - main OPCS4: E49.3 Diagnostic fibreoptic endoscopic examination of lower respiratory tract and brush cytology of lesion of lower respiratory tract	Health-related outcomes > Hospital inpatient > Summary Operations
GRSbfp	0.127644	-0.0591795	0.314874	0.181014	373702/45(373747)	Operative procedures - OPCS4: V67.2 Primary hemilaminectomy decompression of lumbar spine	Health-related outcomes > Hospital inpatient > Summary Operations
GRSbfp	0.190815	-0.088629	0.47058	0.181053	373727/20(373747)	Operative procedures - OPCS4: G67.8 Other specified other operations on jejunum	Health-related outcomes > Hospital inpatient > Summary Operations
GRSbfp	0.0409509	-0.019064	0.101005	0.181239	373312/435(373747)	Operative procedures - main OPCS4: W90.4 Injection into joint NEC	Health-related outcomes > Hospital inpatient > Summary Operations
GRSbfp	0.170396	-0.0792338	0.420906	0.181652	373722/25(373747)	Operative procedures - main OPCS4: T37.3 Biopsy of lesion of mesentery of small intestine	Health-related outcomes > Hospital inpatient > Summary Operations
GRSbfp	0.131304	-0.0613668	0.324045	0.181744	373705/42(373747)	Operative procedures - secondary OPCS4: A12.4 Creation of ventriculoperitoneal shunt	Health-related outcomes > Hospital inpatient > Summary Operations
GRSbfp	0.130978	-0.0612024	0.323414	0.181905	373705/42(373747)	Operative procedures - secondary OPCS4: T25.9 Unspecified primary repair of incisional hernia	Health-related outcomes > Hospital inpatient > Summary Operations
GRSbfp	0.0263613	-0.0123388	0.0650819	0.181967	372704/1043(373747)	Type of cancer: ICD10: C64 Malignant neoplasm of kidney, except renal pelvis	Health-related outcomes > Cancer register
GRSbfp	0.187285	-0.0874157	0.46274	0.182031	373726/21(373747)	Operative procedures - OPCS4: B28.6 Excision of accessory breast tissue	Health-related outcomes > Hospital inpatient > Summary Operations
GRSbfp	0.0739116	-0.0345911	0.182551	0.182114	373615/132(373747)	Operative procedures - OPCS4: S42.3 Secondary suture of skin NEC	Health-related outcomes > Hospital inpatient > Summary Operations
GRSbfp	0.146151	-0.0682228	0.361177	0.182117	373713/34(373747)	Histology of cancer tumour: Hemangioblastoma	Health-related outcomes > Cancer register
GRSbfp	-0.0705971	-0.174329	0.0332699	0.182515	373603/144(373747)	Operative procedures - main OPCS4: T01.3 Excision of lesion of chest wall	Health-related outcomes > Hospital inpatient > Summary Operations
GRSbfp	0.0791192	-0.0371535	0.195507	0.182529	373632/115(373747)	Operative procedures - main OPCS4: W81.8 Other specified other open operations on joint	Health-related outcomes > Hospital inpatient > Summary Operations
GRSbfp	0.0500013	-0.0234907	0.123557	0.18256	373459/288(373747)	Operative procedures - OPCS4: W80.3 Open irrigation of joint NEC	Health-related outcomes > Hospital inpatient > Summary Operations
GRSbfp	0.0528624	-0.0248258	0.130658	0.182606	373489/258(373747)	Operative procedures - secondary OPCS4: K26.2 Xenograft replacement of aortic valve	Health-related outcomes > Hospital inpatient > Summary Operations
GRSbfp	0.148033	-0.06936	0.366072	0.182681	373714/33(373747)	Operative procedures - secondary OPCS4: Y25.5 Other attention to suture of organ NOC	Health-related outcomes > Hospital inpatient > Summary Operations
GRSbfp	0.148033	-0.06936	0.366072	0.182681	373714/33(373747)	Operative procedures - OPCS4: Y25.5 Other attention to suture of organ NOC	Health-related outcomes > Hospital inpatient > Summary Operations
GRSbfp	0.0287171	-0.0135318	0.0709916	0.18292	372874/873(373747)	Operative procedures - OPCS4: E42.3 Temporary tracheostomy	Health-related outcomes > Hospital inpatient > Summary Operations
GRSbfp	0.0198056	-0.00935063	0.0489713	0.183105	2095/76651(78746)	Carer support indicators: No	Health-related outcomes > Hospital inpatient > Summary Psychiatric
GRSbfp	0.141493	-0.066679	0.349961	0.183132	373711/36(373747)	Operative procedures - OPCS4: C82.4 Plaque radiotherapy to lesion of retina	Health-related outcomes > Hospital inpatient > Summary Operations
GRSbfp	-0.0246441	-0.060938	0.0116531	0.183249	372529/1218(373747)	Operative procedures - OPCS4: Q11.1 Vacuum aspiration of products of conception from uterus NEC	Health-related outcomes > Hospital inpatient > Summary Operations
GRSbfp	0.0378898	-0.0179394	0.0937498	0.183579	373246/501(373747)	Operative procedures - secondary OPCS4: Z90.3 Upper leg NEC	Health-related outcomes > Hospital inpatient > Summary Operations
GRSbfp	0.0378898	-0.0179394	0.0937498	0.183579	373246/501(373747)	Operative procedures - OPCS4: Z90.3 Upper leg NEC	Health-related outcomes > Hospital inpatient > Summary Operations
GRSbfp	-0.0535026	-0.132303	0.0254261	0.183619	373499/248(373747)	Operative procedures - main OPCS4: M61.2 Retropubic prostatectomy	Health-related outcomes > Hospital inpatient > Summary Operations
GRSbfp	0.0519677	-0.0246201	0.128591	0.18365	373482/265(373747)	Operative procedures - main OPCS4: H01.9 Unspecified emergency excision of appendix	Health-related outcomes > Hospital inpatient > Summary Operations
GRSbfp	0.105052	-0.0496934	0.260071	0.183732	373682/65(373747)	Operative procedures - secondary OPCS4: C84.8 Other specified other operations on retina	Health-related outcomes > Hospital inpatient > Summary Operations
GRSbfp	0.0248611	-0.0117994	0.0615329	0.183864	372582/1165(373747)	Operative procedures - OPCS4: Q23.1 Unilateral salpingoophorectomy NEC	Health-related outcomes > Hospital inpatient > Summary Operations
GRSbfp	-0.187965	-0.464606	0.0899863	0.184016	373727/20(373747)	Operative procedures - secondary OPCS4: K62.4 Percutaneous transluminal internal cardioversion NEC	Health-related outcomes > Hospital inpatient > Summary Operations
GRSbfp	-0.0854204	-0.211448	0.0406569	0.184102	373648/99(373747)	Operative procedures - secondary OPCS4: Q02.1 Avulsion of lesion of cervix uteri	Health-related outcomes > Hospital inpatient > Summary Operations
GRSbfp	-0.0903707	-0.223661	0.0431255	0.184258	373660/87(373747)	Operative procedures - OPCS4: V36.1 Prosthetic replacement of cervical intervertebral disc	Health-related outcomes > Hospital inpatient > Summary Operations
GRSbfp	0.188962	-0.0896038	0.468589	0.1845	373727/20(373747)	Operative procedures - OPCS4: H49.8 Other specified destruction of lesion of anus	Health-related outcomes > Hospital inpatient > Summary Operations
GRSbfp	-0.0601242	-0.14888	0.0287237	0.184505	373550/197(373747)	Operative procedures - main OPCS4: E34.1 Microtherapeutic endoscopic extirpation of lesion of larynx using laser	Health-related outcomes > Hospital inpatient > Summary Operations
GRSbfp	0.0114935	-0.00548226	0.0284743	0.184554	367913/5834(373747)	Operative procedures - secondary OPCS4: Y82.3 Application of local anaesthetic NEC	Health-related outcomes > Hospital inpatient > Summary Operations
GRSbfp	0.0114935	-0.00548226	0.0284743	0.184554	367913/5834(373747)	Operative procedures - OPCS4: Y82.3 Application of local anaesthetic NEC	Health-related outcomes > Hospital inpatient > Summary Operations
GRSbfp	0.0522943	-0.0249249	0.129587	0.184609	373486/261(373747)	Operative procedures - main OPCS4: G16.1 Diagnostic fibreoptic endoscopic examination of oesophagus and biopsy of lesion of oesophagus	Health-related outcomes > Hospital inpatient > Summary Operations
GRSbfp	-0.175267	-0.433771	0.0841553	0.184709	373724/23(373747)	Operative procedures - secondary OPCS4: F63.2 Fitting of denture or obturator	Health-related outcomes > Hospital inpatient > Summary Operations
GRSbfp	0.0537052	-0.0256207	0.133097	0.184711	373499/248(373747)	Operative procedures - secondary OPCS4: Z83.3 Interphalangeal joint of thumb	Health-related outcomes > Hospital inpatient > Summary Operations
GRSbfp	0.0537052	-0.0256207	0.133097	0.184711	373499/248(373747)	Operative procedures - OPCS4: Z83.3 Interphalangeal joint of thumb	Health-related outcomes > Hospital inpatient > Summary Operations
GRSbfp	0.0809888	-0.0386597	0.200718	0.184766	373638/109(373747)	Operative procedures - main OPCS4: H56.4 Excision of anal fissure	Health-related outcomes > Hospital inpatient > Summary Operations
GRSbfp	0.107219	-0.0510703	0.265848	0.184777	373685/62(373747)	Operative procedures - OPCS4: T34.8 Other specified open drainage of peritoneum	Health-related outcomes > Hospital inpatient > Summary Operations
GRSbfp	0.0756449	-0.0359777	0.187636	0.184798	373623/124(373747)	Operative procedures - OPCS4: K63.8 Other specified contrast radiology of heart	Health-related outcomes > Hospital inpatient > Summary Operations
GRSbfp	0.0583036	-0.0278236	0.144525	0.184817	373537/210(373747)	Operative procedures - OPCS4: J02.3 Resection of segment of liver	Health-related outcomes > Hospital inpatient > Summary Operations
GRSbfp	-0.136849	-0.338881	0.0656491	0.18482	373709/38(373747)	Operative procedures - OPCS4: T10.3 Endoscopic pleurodesis NEC	Health-related outcomes > Hospital inpatient > Summary Operations
GRSbfp	0.0480656	-0.0229496	0.119141	0.184836	373438/309(373747)	Date A40 first reported (streptococcal septicaemia)	Health-related outcomes > First occurrences > Certain infectious and parasitic diseases
GRSbfp	0.0310751	-0.0148531	0.0770218	0.184884	373004/743(373747)	Date O00 first reported (ectopic pregnancy)	Health-related outcomes > First occurrences > Pregnancy, childbirth and the puerperium
GRSbfp	0.123161	-0.0589104	0.305274	0.18498	373700/47(373747)	Operative procedures - main OPCS4: U09.2 Ultrasound of pelvis	Health-related outcomes > Hospital inpatient > Summary Operations
GRSbfp	-0.100645	-0.249367	0.0483145	0.185066	373677/70(373747)	Operative procedures - OPCS4: S23.1 Z plasty to head or neck	Health-related outcomes > Hospital inpatient > Summary Operations
GRSbfp	0.10928	-0.0520901	0.271153	0.185091	373688/59(373747)	Operative procedures - OPCS4: N30.4 Dorsal slit of prepuce	Health-related outcomes > Hospital inpatient > Summary Operations
GRSbfp	0.0894952	-0.0428147	0.22198	0.185221	373658/89(373747)	Operative procedures - secondary OPCS4: Z59.1 Flexor hallucis longus	Health-related outcomes > Hospital inpatient > Summary Operations
GRSbfp	0.0894952	-0.0428147	0.22198	0.185221	373658/89(373747)	Operative procedures - OPCS4: Z59.1 Flexor hallucis longus	Health-related outcomes > Hospital inpatient > Summary Operations
GRSbfp	0.184581	-0.0886393	0.457537	0.185293	373726/21(373747)	Operative procedures - main OPCS3: 431.1 Gastric intobation with related procedures : biopsy of duodenum, jejunum	Health-related outcomes > Hospital inpatient > Summary Operations
GRSbfp	0.184581	-0.0886393	0.457537	0.185293	373726/21(373747)	Operative procedures - OPCS3: 431.1 Gastric intobation with related procedures : biopsy of duodenum, jejunum	Health-related outcomes > Hospital inpatient > Summary Operations
GRSbfp	0.0259101	-0.0124216	0.0642599	0.185329	372685/1062(373747)	Operative procedures - main OPCS4: L91.4 Removal of central venous catheter	Health-related outcomes > Hospital inpatient > Summary Operations
GRSbfp	0.053458	-0.0256104	0.132605	0.185345	373498/249(373747)	Operative procedures - secondary OPCS4: W84.5 Endoscopic drilling of epiphysis for repair of articular cartilage	Health-related outcomes > Hospital inpatient > Summary Operations
GRSbfp	0.0826013	-0.0395703	0.204936	0.185407	373642/105(373747)	Operative procedures - main OPCS4: S48.2 Insertion of skin expander into subcutaneous tissue of breast	Health-related outcomes > Hospital inpatient > Summary Operations
GRSbfp	0.0361817	-0.0173553	0.0897588	0.185467	373204/543(373747)	Operative procedures - secondary OPCS4: W84.8 Other specified therapeutic endoscopic operations on other joint structure	Health-related outcomes > Hospital inpatient > Summary Operations
GRSbfp	0.0405988	-0.0195061	0.100751	0.185712	373316/431(373747)	Operative procedures - OPCS4: E49.5 Diagnostic fibreoptic endoscopic examination of lower respiratory tract with biopsy, lavage and brush cytology of lesion of lower respiratory tract	Health-related outcomes > Hospital inpatient > Summary Operations
GRSbfp	0.0699326	-0.0336149	0.17356	0.18577	373601/146(373747)	Operative procedures - secondary OPCS4: H02.9 Unspecified other excision of appendix	Health-related outcomes > Hospital inpatient > Summary Operations
GRSbfp	0.0194452	-0.00936482	0.048265	0.185944	371851/1896(373747)	Date K07 first reported (dentofacial anomalies [including malocclusion])	Health-related outcomes > First occurrences > Digestive system disorders
GRSbfp	0.0478452	-0.0230236	0.118776	0.185954	373436/311(373747)	Operative procedures - OPCS4: T77.4 Debridement of muscle NEC	Health-related outcomes > Hospital inpatient > Summary Operations
GRSbfp	0.102399	-0.0492682	0.254225	0.185964	373679/68(373747)	Operative procedures - main OPCS4: T21.9 Unspecified repair of recurrent inguinal hernia	Health-related outcomes > Hospital inpatient > Summary Operations
GRSbfp	0.0144456	-0.00696755	0.0358648	0.186138	369831/3916(373747)	PCT responsible for patient data: BRADFORD AND AIREDALE TEACHING PCT	Health-related outcomes > Hospital inpatient > Summary Administration
GRSbfp	0.0913743	-0.0440483	0.226953	0.186269	373662/85(373747)	Operative procedures - OPCS4: A53.5 Drainage of cerebrospinal fluid NEC	Health-related outcomes > Hospital inpatient > Summary Operations
GRSbfp	0.132213	-0.0636263	0.328606	0.186391	373706/41(373747)	Operative procedures - main OPCS4: D06.8 Other specified other operations on external ear	Health-related outcomes > Hospital inpatient > Summary Operations
GRSbfp	0.119827	-0.0579574	0.297583	0.186464	373697/50(373747)	Operative procedures - secondary OPCS4: P23.7 Posterior colporrhaphy with mesh reinforcement	Health-related outcomes > Hospital inpatient > Summary Operations
GRSbfp	0.148857	-0.0718952	0.369804	0.186466	373715/32(373747)	Operative procedures - main OPCS4: M53.1 Vaginal buttressing of urethra	Health-related outcomes > Hospital inpatient > Summary Operations
GRSbfp	0.112661	-0.0544407	0.280054	0.186742	373691/56(373747)	Operative procedures - main OPCS4: A76.3 Chemical destruction of lumbar sympathetic nerve	Health-related outcomes > Hospital inpatient > Summary Operations
GRSbfp	-0.115237	-0.286209	0.0560723	0.186918	373694/53(373747)	Operative procedures - main OPCS4: T94.1 Excision of branchial cyst	Health-related outcomes > Hospital inpatient > Summary Operations
GRSbfp	0.119874	-0.0584515	0.298004	0.187422	373698/49(373747)	Operative procedures - main OPCS4: F20.4 Gingivoplasty	Health-related outcomes > Hospital inpatient > Summary Operations
GRSbfp	-0.0434703	-0.108091	0.0212216	0.187583	373373/374(373747)	Operative procedures - OPCS4: S27.3 Random pattern local flap of skin to head or neck NEC	Health-related outcomes > Hospital inpatient > Summary Operations
GRSbfp	-0.144733	-0.359697	0.0711181	0.187856	373714/33(373747)	PCT responsible for patient data: TELFORD AND WREKIN PCT	Health-related outcomes > Hospital inpatient > Summary Administration
GRSbfp	-0.168106	-0.418237	0.0822884	0.188002	373722/25(373747)	Operative procedures - OPCS4: X40.8 Other specified compensation for renal failure	Health-related outcomes > Hospital inpatient > Summary Operations
GRSbfp	0.183075	-0.0891123	0.456044	0.188025	373726/21(373747)	Operative procedures - secondary OPCS4: H58.1 Drainage of ischiorectal abscess	Health-related outcomes > Hospital inpatient > Summary Operations
GRSbfp	-0.181301	-0.45047	0.0895341	0.18812	373726/21(373747)	Operative procedures - OPCS4: E34.3 Microtherapeutic endoscopic destruction of lesion of larynx NEC	Health-related outcomes > Hospital inpatient > Summary Operations
GRSbfp	0.0361284	-0.0176888	0.0899694	0.18835	373207/540(373747)	Operative procedures - OPCS4: B08.1 Total thyroidectomy	Health-related outcomes > Hospital inpatient > Summary Operations
GRSbfp	0.0879265	-0.0430502	0.219057	0.188516	373656/91(373747)	Date Q80 first reported (congenital ichthyosis)	Health-related outcomes > First occurrences > Congenital disruptions and chromosomal abnormalities
GRSbfp	0.0684582	-0.033584	0.17055	0.188658	373597/150(373747)	Operative procedures - OPCS4: C84.8 Other specified other operations on retina	Health-related outcomes > Hospital inpatient > Summary Operations
GRSbfp	-0.174092	-0.433274	0.0859258	0.18869	373724/23(373747)	Operative procedures - OPCS4: M06.1 Open removal of calculus from kidney	Health-related outcomes > Hospital inpatient > Summary Operations
GRSbfp	0.167806	-0.0822244	0.418225	0.188705	373722/25(373747)	Operative procedures - main OPCS4: H03.1 Drainage of abscess of appendix	Health-related outcomes > Hospital inpatient > Summary Operations
GRSbfp	0.158337	-0.0772025	0.395102	0.188712	373719/28(373747)	Operative procedures - OPCS4: C15.4 Correction of cicatricial ectropion	Health-related outcomes > Hospital inpatient > Summary Operations
GRSbfp	-0.0562111	-0.140102	0.0277394	0.189242	373526/221(373747)	Operative procedures - secondary OPCS4: Z75.7 Coccyx	Health-related outcomes > Hospital inpatient > Summary Operations
GRSbfp	-0.0562111	-0.140102	0.0277394	0.189242	373526/221(373747)	Operative procedures - OPCS4: Z75.7 Coccyx	Health-related outcomes > Hospital inpatient > Summary Operations
GRSbfp	0.0643552	-0.0316499	0.160519	0.189267	373578/169(373747)	Operative procedures - secondary OPCS4: Y14.2 Insertion of expanding metal stent into organ NOC	Health-related outcomes > Hospital inpatient > Summary Operations
GRSbfp	0.0643552	-0.0316499	0.160519	0.189267	373578/169(373747)	Operative procedures - OPCS4: Y14.2 Insertion of expanding metal stent into organ NOC	Health-related outcomes > Hospital inpatient > Summary Operations
GRSbfp	-0.177119	-0.44125	0.0878358	0.189447	373725/22(373747)	Operative procedures - secondary OPCS4: V37.2 Posterior fusion of joint of cervical spine NEC	Health-related outcomes > Hospital inpatient > Summary Operations
GRSbfp	-0.0939312	-0.234131	0.0464682	0.189449	373668/79(373747)	Operative procedures - secondary OPCS4: Y48.1 Laminectomy approach to cervical spine	Health-related outcomes > Hospital inpatient > Summary Operations
GRSbfp	-0.0939312	-0.234131	0.0464682	0.189449	373668/79(373747)	Operative procedures - OPCS4: Y48.1 Laminectomy approach to cervical spine	Health-related outcomes > Hospital inpatient > Summary Operations
GRSbfp	0.11163	-0.0549503	0.278549	0.189495	373691/56(373747)	Operative procedures - secondary OPCS4: Y40.9 Unspecified dilation of organ NOC	Health-related outcomes > Hospital inpatient > Summary Operations
GRSbfp	0.11163	-0.0549503	0.278549	0.189495	373691/56(373747)	Operative procedures - OPCS4: Y40.9 Unspecified dilation of organ NOC	Health-related outcomes > Hospital inpatient > Summary Operations
GRSbfp	-0.0274568	-0.0684835	0.0135767	0.189644	372795/952(373747)	Operative procedures - OPCS4: R32.4 Repair of minor obstetric laceration	Health-related outcomes > Hospital inpatient > Summary Operations
GRSbfp	0.106436	-0.0523766	0.265749	0.189672	373685/62(373747)	Operative procedures - secondary OPCS4: U54.3 Delivery of rehabilitation for stroke	Health-related outcomes > Hospital inpatient > Summary Operations
GRSbfp	-0.0547833	-0.13663	0.0271104	0.189678	373513/234(373747)	Operative procedures - secondary OPCS4: S05.3 Microscopically controlled excision of lesion of skin of head or neck using chemosurgical technique	Health-related outcomes > Hospital inpatient > Summary Operations
GRSbfp	-0.186386	-0.464801	0.0924455	0.189753	373727/20(373747)	Type of cancer: ICD10: C10.9 Oropharynx, unspecified	Health-related outcomes > Cancer register
GRSbfp	0.034043	-0.0168255	0.0849418	0.189757	373145/602(373747)	Operative procedures - OPCS4: S66.2 Repair of nail bed	Health-related outcomes > Hospital inpatient > Summary Operations
GRSbfp	-0.0292399	-0.0729692	0.0145048	0.190085	372929/818(373747)	Operative procedures - secondary OPCS4: C85.1 Retinopexy using cryotherapy	Health-related outcomes > Hospital inpatient > Summary Operations
GRSbfp	-0.124721	-0.311085	0.0620636	0.19009	373702/45(373747)	Operative procedures - main OPCS4: T79.3 Revisional repair of rotator cuff NEC	Health-related outcomes > Hospital inpatient > Summary Operations
GRSbfp	0.0666766	-0.0329999	0.16648	0.190111	373590/157(373747)	Operative procedures - OPCS4: G34.5 Attention to gastrostomy tube	Health-related outcomes > Hospital inpatient > Summary Operations
GRSbfp	0.160974	-0.0793919	0.402597	0.190281	373720/27(373747)	Operative procedures - main OPCS3: 891 Injection of vein to produce thrombosis	Health-related outcomes > Hospital inpatient > Summary Operations
GRSbfp	-0.120055	-0.299563	0.059849	0.19043	373699/48(373747)	Operative procedures - main OPCS4: C45.2 Excision of lesion of cornea NEC	Health-related outcomes > Hospital inpatient > Summary Operations
GRSbfp	-0.0461975	-0.115341	0.0229711	0.190432	373420/327(373747)	Date A60 first reported (anogenital herpesviral [herpes simplex] infections)	Health-related outcomes > First occurrences > Certain infectious and parasitic diseases
GRSbfp	-0.1275	-0.318995	0.0630035	0.190491	373705/42(373747)	Operative procedures - secondary OPCS4: K66.1 Cardiotachygraphy	Health-related outcomes > Hospital inpatient > Summary Operations
GRSbfp	0.117074	-0.0581444	0.292515	0.190615	373696/51(373747)	Operative procedures - secondary OPCS4: A68.4 Primary neurolysis of peripheral nerve NEC	Health-related outcomes > Hospital inpatient > Summary Operations
GRSbfp	-0.096337	-0.240618	0.0479466	0.190626	373672/75(373747)	Operative procedures - main OPCS4: B28.1 Quadrantectomy of breast	Health-related outcomes > Hospital inpatient > Summary Operations
GRSbfp	0.0264352	-0.0131499	0.0660371	0.190669	372747/1000(373747)	Behaviour of cancer tumour: Benign	Health-related outcomes > Cancer register
GRSbfp	-0.0703313	-0.175717	0.0351158	0.190993	373605/142(373747)	Histology of cancer tumour: Papillary serous cystadenocarcinoma	Health-related outcomes > Cancer register
GRSbfp	0.0297525	-0.0148435	0.0743747	0.191134	372962/785(373747)	Operative procedures - secondary OPCS4: W82.2 Endoscopic resection of semilunar cartilage NEC	Health-related outcomes > Hospital inpatient > Summary Operations
GRSbfp	0.186285	-0.0929948	0.465904	0.191144	373727/20(373747)	Operative procedures - main OPCS3: 966 Prosthetic and other apparatus	Health-related outcomes > Hospital inpatient > Summary Operations
GRSbfp	0.0647654	-0.032359	0.161943	0.191345	373580/167(373747)	Operative procedures - secondary OPCS4: P23.1 Anterior and posterior colporrhaphy NEC	Health-related outcomes > Hospital inpatient > Summary Operations
GRSbfp	0.0809529	-0.0403904	0.20249	0.191376	373641/106(373747)	Operative procedures - secondary OPCS4: U19.7 Removal of electrocardiography loop recorder	Health-related outcomes > Hospital inpatient > Summary Operations
GRSbfp	-0.0707665	-0.176874	0.0354507	0.191388	373609/138(373747)	Operative procedures - secondary OPCS4: H51.1 Haemorrhoidectomy	Health-related outcomes > Hospital inpatient > Summary Operations
GRSbfp	-0.129403	-0.32331	0.0649201	0.191396	373706/41(373747)	Operative procedures - OPCS4: S30.8 Other specified other operations on flap of skin to head or neck	Health-related outcomes > Hospital inpatient > Summary Operations
GRSbfp	0.0508141	-0.0254278	0.127135	0.191681	373480/267(373747)	Operative procedures - main OPCS4: W83.8 Other specified therapeutic endoscopic operations on other articular cartilage	Health-related outcomes > Hospital inpatient > Summary Operations
GRSbfp	0.0980765	-0.0490783	0.245419	0.191733	373675/72(373747)	Operative procedures - main OPCS4: A09.1 Implantation of neurostimulator into brain	Health-related outcomes > Hospital inpatient > Summary Operations
GRSbfp	0.0279474	-0.0140125	0.069913	0.19176	372835/912(373747)	Operative procedures - main OPCS4: U10.6 Myocardial perfusion scan	Health-related outcomes > Hospital inpatient > Summary Operations
GRSbfp	0.0530174	-0.0265755	0.132644	0.191794	373500/247(373747)	Operative procedures - main OPCS4: A70.8 Other specified neurostimulation of peripheral nerve	Health-related outcomes > Hospital inpatient > Summary Operations
GRSbfp	0.0693083	-0.0346994	0.173463	0.191844	373603/144(373747)	Operative procedures - OPCS4: W81.7 Insertion of therapeutic spacer into joint	Health-related outcomes > Hospital inpatient > Summary Operations
GRSbfp	-0.0540059	-0.135087	0.0271262	0.191862	373510/237(373747)	"Date O90 first reported (complications of the puerperium, not elsewhere classified)"	Health-related outcomes > First occurrences > Pregnancy, childbirth and the puerperium
GRSbfp	0.0670532	-0.0336098	0.167814	0.191919	373593/154(373747)	Date G46 first reported (vascular syndromes of brain in cerebrovascular diseases)	Health-related outcomes > First occurrences > Nervous system disorders
GRSbfp	-0.0607439	-0.151993	0.0305203	0.192016	373559/188(373747)	Operative procedures - OPCS3: 914 Excision of other lesion of skin or subcutaneous tissue	Health-related outcomes > Hospital inpatient > Summary Operations
GRSbfp	0.0458225	-0.0230051	0.114705	0.192116	373418/329(373747)	Operative procedures - OPCS4: S27.8 Other specified other local flap of skin	Health-related outcomes > Hospital inpatient > Summary Operations
GRSbfp	-0.106454	-0.26638	0.053567	0.192146	373686/61(373747)	Operative procedures - main OPCS4: W94.2 Conversion to hybrid prosthetic replacement of hip joint using cemented femoral component	Health-related outcomes > Hospital inpatient > Summary Operations
GRSbfp	-0.0870592	-0.217765	0.0439081	0.192176	373657/90(373747)	Histology of cancer tumour: Epithelioid mesothelioma, malignant	Health-related outcomes > Cancer register
GRSbfp	0.0543456	-0.0272828	0.136083	0.192228	373513/234(373747)	Operative procedures - secondary OPCS4: Y78.9 Unspecified arteriotomy approach to organ under image control	Health-related outcomes > Hospital inpatient > Summary Operations
GRSbfp	0.0543456	-0.0272828	0.136083	0.192228	373513/234(373747)	Operative procedures - OPCS4: Y78.9 Unspecified arteriotomy approach to organ under image control	Health-related outcomes > Hospital inpatient > Summary Operations
GRSbfp	0.0928838	-0.046657	0.232641	0.192363	373667/80(373747)	Operative procedures - main OPCS4: F34.8 Other specified excision of tonsil	Health-related outcomes > Hospital inpatient > Summary Operations
GRSbfp	0.0685282	-0.0344855	0.171659	0.192541	373600/147(373747)	Histology of cancer tumour: Malignant lymphoma, NOS	Health-related outcomes > Cancer register
GRSbfp	0.151943	-0.076393	0.380745	0.192564	373717/30(373747)	Operative procedures - secondary OPCS4: V05.8 Other specified other operations on cranium	Health-related outcomes > Hospital inpatient > Summary Operations
GRSbfp	0.149383	-0.0750231	0.374479	0.192652	373716/31(373747)	Operative procedures - OPCS4: M19.3 Revision of urinary diversion	Health-related outcomes > Hospital inpatient > Summary Operations
GRSbfp	0.0917951	-0.0462215	0.230041	0.192751	373665/82(373747)	Histology of cancer tumour: Adenosquamous carcinoma	Health-related outcomes > Cancer register
GRSbfp	-0.0943737	-0.236284	0.0477659	0.192772	373670/77(373747)	Operative procedures - secondary OPCS4: Z69.6 Medial epicondyle of humerus	Health-related outcomes > Hospital inpatient > Summary Operations
GRSbfp	-0.0943737	-0.236284	0.0477659	0.192772	373670/77(373747)	Operative procedures - OPCS4: Z69.6 Medial epicondyle of humerus	Health-related outcomes > Hospital inpatient > Summary Operations
GRSbfp	-0.146624	-0.367086	0.0742282	0.192778	373715/32(373747)	Operative procedures - main OPCS4: O17.3 Remanipulation of fracture of long bone and flexible internal fixation HFQ	Health-related outcomes > Hospital inpatient > Summary Operations
GRSbfp	0.105502	-0.053178	0.264369	0.192793	373685/62(373747)	Operative procedures - OPCS4: J40.6 Endoscopic retrograde insertion of expanding metal stent into bile duct NEC	Health-related outcomes > Hospital inpatient > Summary Operations
GRSbfp	0.15746	-0.0789326	0.395027	0.192821	373719/28(373747)	Operative procedures - OPCS4: K41.3 Autograft replacement of three coronary arteries NEC	Health-related outcomes > Hospital inpatient > Summary Operations
GRSbfp	-0.139344	-0.348939	0.0707124	0.193071	373712/35(373747)	Operative procedures - main OPCS4: B12.8 Other specified other operations on thyroid gland	Health-related outcomes > Hospital inpatient > Summary Operations
GRSbfp	0.0734141	-0.0370731	0.184043	0.193091	373619/128(373747)	Date Q39 first reported (congenital malformations of oesophagus)	Health-related outcomes > First occurrences > Congenital disruptions and chromosomal abnormalities
GRSbfp	0.105567	-0.0533252	0.264647	0.193101	373685/62(373747)	Operative procedures - OPCS4: G65.1 Diagnostic endoscopic examination of jejunum and biopsy of lesion of jejunum	Health-related outcomes > Hospital inpatient > Summary Operations
GRSbfp	-0.150677	-0.377387	0.0765501	0.193234	373717/30(373747)	Operative procedures - OPCS4: A04.1 Open biopsy of lesion of tissue of frontal lobe of brain	Health-related outcomes > Hospital inpatient > Summary Operations
GRSbfp	0.123616	-0.0623669	0.310165	0.193327	373702/45(373747)	Operative procedures - OPCS4: S01.5 Direct browlift	Health-related outcomes > Hospital inpatient > Summary Operations
GRSbfp	0.0512701	-0.0259535	0.128562	0.193368	373486/261(373747)	Operative procedures - main OPCS4: S70.1 Avulsion of nail	Health-related outcomes > Hospital inpatient > Summary Operations
GRSbfp	0.0427313	-0.0216529	0.107165	0.193493	373372/375(373747)	Operative procedures - OPCS4: K41.1 Autograft replacement of one coronary artery NEC	Health-related outcomes > Hospital inpatient > Summary Operations
GRSbfp	-0.0921034	-0.230796	0.0468651	0.193505	373667/80(373747)	Operative procedures - secondary OPCS4: T79.8 Other specified repair of muscle	Health-related outcomes > Hospital inpatient > Summary Operations
GRSbfp	0.0937613	-0.0473995	0.235293	0.193552	373669/78(373747)	Operative procedures - OPCS4: E49.3 Diagnostic fibreoptic endoscopic examination of lower respiratory tract and brush cytology of lesion of lower respiratory tract	Health-related outcomes > Hospital inpatient > Summary Operations
GRSbfp	-0.0655291	-0.164285	0.0333193	0.19363	373588/159(373747)	Operative procedures - OPCS4: C31.1 Recession of medial rectus muscle and resection of lateral rectus muscle of eye	Health-related outcomes > Hospital inpatient > Summary Operations
GRSbfp	0.0703075	-0.0357055	0.176419	0.19386	373608/139(373747)	Operative procedures - main OPCS4: T70.5 Lengthening of tendon	Health-related outcomes > Hospital inpatient > Summary Operations
GRSbfp	0.091201	-0.0462982	0.228868	0.19387	373664/83(373747)	Operative procedures - secondary OPCS4: V38.3 Primary posterior fusion of joint of lumbar spine NEC	Health-related outcomes > Hospital inpatient > Summary Operations
GRSbfp	0.162669	-0.0823049	0.408571	0.193936	373721/26(373747)	Operative procedures - OPCS4: H09.5 Left hemicolectomy and exteriorisation of bowel NEC	Health-related outcomes > Hospital inpatient > Summary Operations
GRSbfp	-0.109977	-0.27567	0.0561994	0.193958	373691/56(373747)	Operative procedures - secondary OPCS4: N11.3 Eversion of hydrocele sac	Health-related outcomes > Hospital inpatient > Summary Operations
GRSbfp	0.0554175	-0.028201	0.139107	0.194149	373524/223(373747)	Operative procedures - OPCS4: J45.9 Unspecified diagnostic endoscopic retrograde examination of pancreatic duct	Health-related outcomes > Hospital inpatient > Summary Operations
GRSbfp	0.146278	-0.0743639	0.367426	0.19432	373715/32(373747)	Operative procedures - OPCS4: X60.3 Rehabilitation assessment by unidisciplinary non-specialised team	Health-related outcomes > Hospital inpatient > Summary Operations
GRSbfp	0.0731539	-0.0372542	0.183685	0.194321	373619/128(373747)	Date H06 first reported (disorders of lachrymal system and orbit in diseases classified elsewhere)	Health-related outcomes > First occurrences > Eye and adnexa disorders
GRSbfp	0.0757389	-0.0386594	0.190298	0.194736	373628/119(373747)	Operative procedures - secondary OPCS4: Z36.5 Vertebral artery	Health-related outcomes > Hospital inpatient > Summary Operations
GRSbfp	0.0757389	-0.0386594	0.190298	0.194736	373628/119(373747)	Operative procedures - OPCS4: Z36.5 Vertebral artery	Health-related outcomes > Hospital inpatient > Summary Operations
GRSbfp	0.111006	-0.056654	0.279041	0.194922	373692/55(373747)	Operative procedures - OPCS4: M67.8 Other specified other therapeutic endoscopic operations on prostate	Health-related outcomes > Hospital inpatient > Summary Operations
GRSbfp	-0.0260334	-0.0654366	0.0133326	0.195049	2731/3304(6035)	Delivery places: NHS hospital: consultant and GP ward	Health-related outcomes > Hospital inpatient > Summary Maternity
GRSbfp	0.169825	-0.0866088	0.427271	0.195152	373723/24(373747)	Operative procedures - main OPCS4: U31.8 Other specified pacemaker testing	Health-related outcomes > Hospital inpatient > Summary Operations
GRSbfp	-0.0459273	-0.115399	0.0235931	0.195229	373425/322(373747)	Operative procedures - OPCS4: W19.1 Primary open reduction of fracture of neck of femur and open fixation using pin and plate	Health-related outcomes > Hospital inpatient > Summary Operations
GRSbfp	-0.158653	-0.398502	0.0817078	0.195292	373720/27(373747)	Operative procedures - secondary OPCS4: E09.3 Suture of external nose	Health-related outcomes > Hospital inpatient > Summary Operations
GRSbfp	-0.100554	-0.252724	0.0517817	0.195519	373680/67(373747)	Operative procedures - secondary OPCS4: Q17.8 Other specified therapeutic endoscopic operations on uterus	Health-related outcomes > Hospital inpatient > Summary Operations
GRSbfp	0.109301	-0.0560793	0.274921	0.195526	373690/57(373747)	Operative procedures - main OPCS4: V24.2 Primary decompression of thoracic spinal cord NEC	Health-related outcomes > Hospital inpatient > Summary Operations
GRSbfp	0.168081	-0.0863215	0.422739	0.195557	373723/24(373747)	Operative procedures - OPCS4: S53.1 Insertion of therapeutic substance into skin	Health-related outcomes > Hospital inpatient > Summary Operations
GRSbfp	0.0607943	-0.0312393	0.15293	0.195679	373563/184(373747)	Operative procedures - OPCS4: S45.4 Removal of organic material from skin NEC	Health-related outcomes > Hospital inpatient > Summary Operations
GRSbfp	-0.0331711	-0.0834128	0.0170978	0.195773	365702/615(366317)	Destinations on discharge from hospital (recoded): Transfer to other NHS provider: Psychiatry, learning disabilities	Health-related outcomes > Hospital inpatient > Summary Administration
GRSbfp	0.147823	-0.0759046	0.372022	0.195807	373716/31(373747)	Operative procedures - OPCS4: H60.2 Laying open of pilonidal sinus	Health-related outcomes > Hospital inpatient > Summary Operations
GRSbfp	0.0523732	-0.0269431	0.131765	0.195817	373501/246(373747)	Operative procedures - OPCS4: V33.2 Primary fenestration excision of lumbar intervertebral disc	Health-related outcomes > Hospital inpatient > Summary Operations
GRSbfp	-0.0361274	-0.0908776	0.0186393	0.195971	373223/524(373747)	Operative procedures - OPCS4: B32.1 Percutaneous biopsy of lesion of breast	Health-related outcomes > Hospital inpatient > Summary Operations
GRSbfp	0.0393975	-0.0203125	0.0991405	0.196059	373308/439(373747)	Operative procedures - main OPCS4: W16.4 Osteotomy and internal fixation NEC	Health-related outcomes > Hospital inpatient > Summary Operations
GRSbfp	-0.161852	-0.407617	0.0833775	0.196126	373721/26(373747)	Operative procedures - main OPCS4: S47.3 Incision of lesion of skin of head or neck	Health-related outcomes > Hospital inpatient > Summary Operations
GRSbfp	0.139425	-0.0718102	0.351207	0.196375	373712/35(373747)	Type of cancer: ICD10: C81.0 Lymphocytic predominance	Health-related outcomes > Cancer register
GRSbfp	0.133613	-0.0689756	0.336505	0.196465	373709/38(373747)	Operative procedures - OPCS4: H03.1 Drainage of abscess of appendix	Health-related outcomes > Hospital inpatient > Summary Operations
GRSbfp	0.0177963	-0.00921314	0.0448131	0.196617	371576/2171(373747)	Operative procedures - secondary OPCS4: Q12.1 Introduction of intrauterine contraceptive device	Health-related outcomes > Hospital inpatient > Summary Operations
GRSbfp	-0.166872	-0.41971	0.0869827	0.19685	373723/24(373747)	Operative procedures - secondary OPCS4: S18.3 Distant fasciocutaneous flap to head or neck NEC	Health-related outcomes > Hospital inpatient > Summary Operations
GRSbfp	0.100319	-0.0519463	0.252796	0.196887	373680/67(373747)	Operative procedures - main OPCS4: S08.8 Other specified curettage of lesion of skin	Health-related outcomes > Hospital inpatient > Summary Operations
GRSbfp	-0.16832	-0.423872	0.0875975	0.196991	373723/24(373747)	Operative procedures - secondary OPCS4: T69.8 Other specified freeing of tendon	Health-related outcomes > Hospital inpatient > Summary Operations
GRSbfp	-0.0517942	-0.130435	0.0269751	0.197104	373498/249(373747)	Operative procedures - OPCS4: M61.2 Retropubic prostatectomy	Health-related outcomes > Hospital inpatient > Summary Operations
GRSbfp	-0.0290759	-0.0733296	0.0151336	0.197558	372859/888(373747)	PCT responsible for patient data: CAMDEN PCT	Health-related outcomes > Hospital inpatient > Summary Administration
GRSbfp	0.0869654	-0.0452783	0.219439	0.197824	373658/89(373747)	Type of cancer: ICD10: C83.0 Small cell (diffuse)	Health-related outcomes > Cancer register
GRSbfp	0.128141	-0.0667182	0.323416	0.197919	373706/41(373747)	Operative procedures - OPCS4: T37.3 Biopsy of lesion of mesentery of small intestine	Health-related outcomes > Hospital inpatient > Summary Operations
GRSbfp	0.0545095	-0.0284393	0.137556	0.198016	373521/226(373747)	Operative procedures - OPCS4: A54.2 Injection of therapeutic substance into cerebrospinal fluid	Health-related outcomes > Hospital inpatient > Summary Operations
GRSbfp	0.0127457	-0.00666033	0.0321565	0.198042	369546/4201(373747)	Operative procedures - secondary OPCS4: Y20.3 Biopsy of lesion of organ NOC	Health-related outcomes > Hospital inpatient > Summary Operations
GRSbfp	0.0127457	-0.00666033	0.0321565	0.198042	369546/4201(373747)	Operative procedures - OPCS4: Y20.3 Biopsy of lesion of organ NOC	Health-related outcomes > Hospital inpatient > Summary Operations
GRSbfp	0.0702993	-0.0367107	0.177425	0.198134	373611/136(373747)	Operative procedures - main OPCS4: W04.3 Subtalar fusion of joints of hindfoot	Health-related outcomes > Hospital inpatient > Summary Operations
GRSbfp	0.089093	-0.0465095	0.224879	0.19814	373662/85(373747)	Operative procedures - main OPCS4: A68.4 Primary neurolysis of peripheral nerve NEC	Health-related outcomes > Hospital inpatient > Summary Operations
GRSbfp	0.0839114	-0.0438046	0.211802	0.198145	373651/96(373747)	Date A18 first reported (tuberculosis of other organs)	Health-related outcomes > First occurrences > Certain infectious and parasitic diseases
GRSbfp	0.0687913	-0.0359283	0.17362	0.198147	373605/142(373747)	Operative procedures - OPCS4: W04.3 Subtalar fusion of joints of hindfoot	Health-related outcomes > Hospital inpatient > Summary Operations
GRSbfp	0.0488198	-0.0255198	0.123197	0.198159	373463/284(373747)	Operative procedures - OPCS4: P25.5 Suture of vagina	Health-related outcomes > Hospital inpatient > Summary Operations
GRSbfp	0.162087	-0.0843326	0.40951	0.198239	373721/26(373747)	Operative procedures - OPCS4: X34.1 Transfusion of coagulation factor	Health-related outcomes > Hospital inpatient > Summary Operations
GRSbfp	0.0841576	-0.0439983	0.21243	0.198257	373652/95(373747)	Operative procedures - OPCS4: Q08.8 Other specified vaginal excision of uterus	Health-related outcomes > Hospital inpatient > Summary Operations
GRSbfp	0.170028	-0.0892335	0.428925	0.198387	373724/23(373747)	Operative procedures - main OPCS3: 780.6 Manipulation of closed fracture : at knee, lower leg	Health-related outcomes > Hospital inpatient > Summary Operations
GRSbfp	0.170028	-0.0892335	0.428925	0.198387	373724/23(373747)	Operative procedures - OPCS3: 780.6 Manipulation of closed fracture : at knee, lower leg	Health-related outcomes > Hospital inpatient > Summary Operations
GRSbfp	0.0978906	-0.0512128	0.247136	0.198391	373677/70(373747)	Operative procedures - main OPCS4: L87.8 Other specified other operations on varicose vein of leg	Health-related outcomes > Hospital inpatient > Summary Operations
GRSbfp	0.0108079	-0.00566379	0.0272828	0.198469	367892/5855(373747)	Histology of cancer tumour: Squamous cell carcinoma	Health-related outcomes > Cancer register
GRSbfp	0.0426848	-0.0223517	0.107771	0.198485	373377/370(373747)	Operative procedures - secondary OPCS4: Z90.2 Hip NEC	Health-related outcomes > Hospital inpatient > Summary Operations
GRSbfp	0.0426848	-0.0223517	0.107771	0.198485	373377/370(373747)	Operative procedures - OPCS4: Z90.2 Hip NEC	Health-related outcomes > Hospital inpatient > Summary Operations
GRSbfp	-0.0380298	-0.0959807	0.0199593	0.198515	373283/464(373747)	Operative procedures - main OPCS4: C10.1 Excision of lesion of eyebrow	Health-related outcomes > Hospital inpatient > Summary Operations
GRSbfp	0.182793	-0.0955867	0.461699	0.198551	373727/20(373747)	Operative procedures - main OPCS4: T54.2 Division of plantar fascia	Health-related outcomes > Hospital inpatient > Summary Operations
GRSbfp	0.0128048	-0.00671408	0.0323282	0.198562	369600/4147(373747)	Operative procedures - OPCS4: W36.5 Diagnostic extraction of bone marrow NEC	Health-related outcomes > Hospital inpatient > Summary Operations
GRSbfp	-0.139776	-0.352707	0.0735255	0.198605	373713/34(373747)	Operative procedures - OPCS4: V08.2 Open reduction of fracture of maxilla NEC	Health-related outcomes > Hospital inpatient > Summary Operations
GRSbfp	-0.15206	-0.383865	0.0798983	0.198643	373718/29(373747)	Operative procedures - main OPCS4: T54.9 Unspecified division of fascia	Health-related outcomes > Hospital inpatient > Summary Operations
GRSbfp	0.0727915	-0.038149	0.183848	0.198683	373620/127(373747)	Operative procedures - main OPCS4: X11.8 Other specified amputation of toe	Health-related outcomes > Hospital inpatient > Summary Operations
GRSbfp	-0.0408274	-0.103077	0.0214613	0.198766	373346/401(373747)	Operative procedures - main OPCS4: K58.2 Percutaneous transluminal electrophysiological studies on conducting system of heart	Health-related outcomes > Hospital inpatient > Summary Operations
GRSbfp	-0.103169	-0.260534	0.0542909	0.198945	373684/63(373747)	Operative procedures - secondary OPCS4: Q17.2 Endoscopic cauterisation of lesion of uterus	Health-related outcomes > Hospital inpatient > Summary Operations
GRSbfp	0.0582284	-0.0305783	0.14714	0.199022	373549/198(373747)	Operative procedures - OPCS4: G43.1 Fibreoptic endoscopic snare resection of lesion of upper gastrointestinal tract	Health-related outcomes > Hospital inpatient > Summary Operations
GRSbfp	0.0478501	-0.0251635	0.120928	0.199167	373454/293(373747)	Operative procedures - secondary OPCS4: Z60.2 Muscle of neck	Health-related outcomes > Hospital inpatient > Summary Operations
GRSbfp	0.0478501	-0.0251635	0.120928	0.199167	373454/293(373747)	Operative procedures - OPCS4: Z60.2 Muscle of neck	Health-related outcomes > Hospital inpatient > Summary Operations
GRSbfp	0.0916712	-0.0482322	0.23178	0.199385	373667/80(373747)	Operative procedures - secondary OPCS4: W16.9 Unspecified other division of bone	Health-related outcomes > Hospital inpatient > Summary Operations
GRSbfp	-0.122421	-0.309005	0.0649719	0.199476	373703/44(373747)	Operative procedures - secondary OPCS4: H23.6 Endoscopic resection of lesion of lower bowel using fibreoptic sigmoidoscope NEC	Health-related outcomes > Hospital inpatient > Summary Operations
GRSbfp	-0.0485117	-0.122611	0.0256477	0.199616	373464/283(373747)	Operative procedures - OPCS4: H28.1 Diagnostic endoscopic examination of sigmoid colon and biopsy of lesion of sigmoid colon using rigid sigmoidoscope	Health-related outcomes > Hospital inpatient > Summary Operations
GRSbfp	0.0970983	-0.0511476	0.245622	0.199653	373676/71(373747)	Operative procedures - OPCS4: A67.8 Other specified release of entrapment of peripheral nerve at other site	Health-related outcomes > Hospital inpatient > Summary Operations
GRSbfp	0.0361078	-0.0190892	0.0913384	0.199932	373235/512(373747)	Date N05 first reported (unspecified nephritic syndrome)	Health-related outcomes > First occurrences > Genitourinary system disorders
GRSbfp	-0.0214052	-0.0541418	0.0113409	0.200059	372280/1467(373747)	Operative procedures - secondary OPCS4: Q18.8 Other specified diagnostic endoscopic examination of uterus	Health-related outcomes > Hospital inpatient > Summary Operations
GRSbfp	0.103748	-0.0547316	0.262681	0.200095	373685/62(373747)	Operative procedures - OPCS4: S66.8 Other specified other operations on nail bed	Health-related outcomes > Hospital inpatient > Summary Operations
GRSbfp	0.0595952	-0.0315826	0.150754	0.200123	373559/188(373747)	Operative procedures - OPCS4: L94.8 Other specified therapeutic transluminal operations on vein	Health-related outcomes > Hospital inpatient > Summary Operations
GRSbfp	-0.182407	-0.461257	0.0969716	0.200155	373727/20(373747)	Operative procedures - secondary OPCS4: S04.9 Unspecified other excision of skin	Health-related outcomes > Hospital inpatient > Summary Operations
GRSbfp	0.0930524	-0.049239	0.235614	0.200357	373670/77(373747)	Operative procedures - main OPCS4: K68.2 Pericardiocentesis NEC	Health-related outcomes > Hospital inpatient > Summary Operations
GRSbfp	0.0534224	-0.0283087	0.135244	0.200407	373515/232(373747)	Operative procedures - secondary OPCS4: E04.6 Cauterisation of turbinate of nose	Health-related outcomes > Hospital inpatient > Summary Operations
GRSbfp	0.105147	-0.0559018	0.266211	0.200702	373686/61(373747)	Operative procedures - secondary OPCS4: P26.3 Removal of supporting pessary from vagina	Health-related outcomes > Hospital inpatient > Summary Operations
GRSbfp	0.18263	-0.096892	0.462792	0.200852	373727/20(373747)	Operative procedures - OPCS4: E35.7 Endoscopic vocal cord medialisation	Health-related outcomes > Hospital inpatient > Summary Operations
GRSbfp	-0.0335565	-0.0849908	0.0179071	0.201124	373159/588(373747)	Operative procedures - secondary OPCS4: S36.2 Full thickness autograft of skin NEC	Health-related outcomes > Hospital inpatient > Summary Operations
GRSbfp	-0.0782518	-0.198239	0.0417844	0.201229	373640/107(373747)	Operative procedures - main OPCS3: 444 Appendicectomy, not otherwise stated	Health-related outcomes > Hospital inpatient > Summary Operations
GRSbfp	0.136106	-0.0723732	0.345216	0.201367	373711/36(373747)	Operative procedures - main OPCS4: W58.8 Other specified other reconstruction of joint	Health-related outcomes > Hospital inpatient > Summary Operations
GRSbfp	-0.095277	-0.241351	0.0510599	0.201513	373674/73(373747)	Operative procedures - main OPCS4: T71.1 Tenosynovectomy	Health-related outcomes > Hospital inpatient > Summary Operations
GRSbfp	0.16952	-0.0901734	0.430225	0.20155	373724/23(373747)	Operative procedures - main OPCS4: N06.8 Other specified other excision of testis	Health-related outcomes > Hospital inpatient > Summary Operations
GRSbfp	0.16952	-0.0901734	0.430225	0.20155	373724/23(373747)	Operative procedures - OPCS4: N06.8 Other specified other excision of testis	Health-related outcomes > Hospital inpatient > Summary Operations
GRSbfp	-0.0996989	-0.252602	0.0534922	0.201706	373681/66(373747)	Operative procedures - secondary OPCS4: D06.1 Biopsy of lesion of external ear	Health-related outcomes > Hospital inpatient > Summary Operations
GRSbfp	-0.0412945	-0.104668	0.0221264	0.201726	373359/388(373747)	Operative procedures - secondary OPCS4: Z76.1 Head of femur	Health-related outcomes > Hospital inpatient > Summary Operations
GRSbfp	-0.0412945	-0.104668	0.0221264	0.201726	373359/388(373747)	Operative procedures - OPCS4: Z76.1 Head of femur	Health-related outcomes > Hospital inpatient > Summary Operations
GRSbfp	0.0469581	-0.0251303	0.119095	0.201855	373447/300(373747)	Date F29 first reported (unspecified nonorganic psychosis)	Health-related outcomes > First occurrences > Mental and behavioural disorders
GRSbfp	-0.0875704	-0.222022	0.0470496	0.202058	373661/86(373747)	Date Q84 first reported (other congenital malformations of integument)	Health-related outcomes > First occurrences > Congenital disruptions and chromosomal abnormalities
GRSbfp	-0.0303257	-0.076963	0.0162605	0.202177	7598/893(8491)	Delivery methods: Other than those specified above	Health-related outcomes > Hospital inpatient > Summary Maternity
GRSbfp	-0.166037	-0.420951	0.08954	0.202378	373723/24(373747)	Type of cancer: ICD10: C37 Malignant neoplasm of thymus	Health-related outcomes > Cancer register
GRSbfp	-0.0931682	-0.236456	0.0501276	0.202512	373671/76(373747)	Operative procedures - OPCS4: B28.1 Quadrantectomy of breast	Health-related outcomes > Hospital inpatient > Summary Operations
GRSbfp	0.142294	-0.0762361	0.361695	0.202695	373714/33(373747)	Operative procedures - secondary OPCS4: K61.8 Other specified other cardiac pacemaker system	Health-related outcomes > Hospital inpatient > Summary Operations
GRSbfp	0.0316393	-0.017031	0.080332	0.202721	373088/659(373747)	Operative procedures - secondary OPCS4: Y14.3 Insertion of metal stent into organ NOC	Health-related outcomes > Hospital inpatient > Summary Operations
GRSbfp	0.0316393	-0.017031	0.080332	0.202721	373088/659(373747)	Operative procedures - OPCS4: Y14.3 Insertion of metal stent into organ NOC	Health-related outcomes > Hospital inpatient > Summary Operations
GRSbfp	0.173429	-0.0933312	0.440339	0.202803	373725/22(373747)	Operative procedures - secondary OPCS4: A12.5 Creation of subcutaneous cerebrospinal fluid reservoir	Health-related outcomes > Hospital inpatient > Summary Operations
GRSbfp	0.174125	-0.0935163	0.442561	0.202916	373725/22(373747)	Operative procedures - secondary OPCS4: V41.8 Other specified instrumental correction of deformity of spine	Health-related outcomes > Hospital inpatient > Summary Operations
GRSbfp	0.0474113	-0.025571	0.120452	0.203102	373454/293(373747)	Operative procedures - main OPCS4: Q16.8 Other specified other vaginal operations on uterus	Health-related outcomes > Hospital inpatient > Summary Operations
GRSbfp	-0.0986366	-0.250426	0.0533913	0.203132	373680/67(373747)	Operative procedures - main OPCS4: G44.6 Fibreoptic endoscopic pressure controlled balloon dilation of lower oesophageal sphincter	Health-related outcomes > Hospital inpatient > Summary Operations
GRSbfp	0.156433	-0.0844877	0.397465	0.2033	373720/27(373747)	Operative procedures - secondary OPCS4: J26.8 Other specified other operations on gall bladder	Health-related outcomes > Hospital inpatient > Summary Operations
GRSbfp	0.148085	-0.0796691	0.376683	0.203334	373717/30(373747)	Operative procedures - main OPCS4: A02.4 Excision of lesion of tissue of occipital lobe of brain	Health-related outcomes > Hospital inpatient > Summary Operations
GRSbfp	0.0467318	-0.0252679	0.118791	0.203508	373448/299(373747)	Operative procedures - main OPCS4: Q12.2 Replacement of intrauterine contraceptive device	Health-related outcomes > Hospital inpatient > Summary Operations
GRSbfp	-0.0280408	-0.071267	0.0151954	0.203624	372897/850(373747)	Type of cancer: ICD9: 1749 Malignant neoplasm of female breast - unspecified site	Health-related outcomes > Cancer register
GRSbfp	-0.132851	-0.337408	0.0722604	0.203686	373710/37(373747)	Operative procedures - secondary OPCS4: F09.2 Surgical removal of impacted tooth NEC	Health-related outcomes > Hospital inpatient > Summary Operations
GRSbfp	0.113539	-0.0614344	0.288747	0.203731	373696/51(373747)	PCT responsible for patient data: TORBAY CARE TRUST	Health-related outcomes > Hospital inpatient > Summary Administration
GRSbfp	0.0148868	-0.00807073	0.0378498	0.203803	370766/2981(373747)	Date G93 first reported (other disorders of brain)	Health-related outcomes > First occurrences > Nervous system disorders
GRSbfp	0.0890557	-0.0482458	0.226489	0.203849	373664/83(373747)	Operative procedures - main OPCS4: J47.5 Percutaneous insertion of tubal prosthesis into common bile duct	Health-related outcomes > Hospital inpatient > Summary Operations
GRSbfp	0.096496	-0.0522764	0.245452	0.203901	373676/71(373747)	Operative procedures - secondary OPCS4: Y61.5 Harvest of flap of skin and rectus abdominis muscle	Health-related outcomes > Hospital inpatient > Summary Operations
GRSbfp	0.096496	-0.0522764	0.245452	0.203901	373676/71(373747)	Operative procedures - OPCS4: Y61.5 Harvest of flap of skin and rectus abdominis muscle	Health-related outcomes > Hospital inpatient > Summary Operations
GRSbfp	-0.127313	-0.323402	0.0694842	0.203982	373707/40(373747)	Operative procedures - secondary OPCS4: S60.6 Electrolysis of hair	Health-related outcomes > Hospital inpatient > Summary Operations
GRSbfp	0.0159248	-0.00864268	0.0405036	0.204014	371102/2645(373747)	Operative procedures - main OPCS4: M65.3 Endoscopic resection of prostate NEC	Health-related outcomes > Hospital inpatient > Summary Operations
GRSbfp	-0.176224	-0.447796	0.0960779	0.204261	373726/21(373747)	Operative procedures - OPCS4: J57.3 Left pancreatectomy NEC	Health-related outcomes > Hospital inpatient > Summary Operations
GRSbfp	0.127988	-0.0694423	0.325807	0.204323	373707/40(373747)	Operative procedures - OPCS4: S56.8 Other specified exploration of other skin of head or neck	Health-related outcomes > Hospital inpatient > Summary Operations
GRSbfp	0.172459	-0.0937042	0.438989	0.204356	373725/22(373747)	Date M36 first reported (systemic disorders of connective tissue in diseases classified elsewhere)	Health-related outcomes > First occurrences > Musculoskeletal system and connective tissue disorders
GRSbfp	0.0155443	-0.00845732	0.0395529	0.204376	355903/2717(358620)	Treatment speciality of consultant (recoded): Adult mental illness	Health-related outcomes > Hospital inpatient > Summary Administration
GRSbfp	0.0239604	-0.013035	0.0609754	0.204412	372604/1143(373747)	Operative procedures - OPCS4: M49.4 Introduction of therapeutic substance into bladder	Health-related outcomes > Hospital inpatient > Summary Operations
GRSbfp	-0.176531	-0.448705	0.096602	0.204519	373726/21(373747)	Operative procedures - main OPCS4: M03.8 Other specified partial excision of kidney	Health-related outcomes > Hospital inpatient > Summary Operations
GRSbfp	0.0624411	-0.0339933	0.159025	0.20476	373580/167(373747)	Operative procedures - main OPCS4: K40.3 Saphenous vein graft replacement of three coronary arteries	Health-related outcomes > Hospital inpatient > Summary Operations
GRSbfp	-0.0860889	-0.21911	0.0470896	0.204899	373659/88(373747)	Operative procedures - main OPCS4: S35.8 Other specified split autograft of skin	Health-related outcomes > Hospital inpatient > Summary Operations
GRSbfp	-0.00967344	-0.0246312	0.00528688	0.204985	366299/7448(373747)	Type of cancer: ICD10: C61 Malignant neoplasm of prostate	Health-related outcomes > Cancer register
GRSbfp	0.104387	-0.056888	0.265999	0.205042	373687/60(373747)	Operative procedures - main OPCS4: J45.9 Unspecified diagnostic endoscopic retrograde examination of pancreatic duct	Health-related outcomes > Hospital inpatient > Summary Operations
GRSbfp	-0.175042	-0.445268	0.096049	0.205053	373726/21(373747)	Operative procedures - OPCS4: S45.5 Removal of foreign body from skin of head or neck NEC	Health-related outcomes > Hospital inpatient > Summary Operations
GRSbfp	0.104494	-0.0570391	0.266221	0.205094	373687/60(373747)	Operative procedures - main OPCS4: G65.1 Diagnostic endoscopic examination of jejunum and biopsy of lesion of jejunum	Health-related outcomes > Hospital inpatient > Summary Operations
GRSbfp	-0.083669	-0.213021	0.0458229	0.205122	373654/93(373747)	Operative procedures - main OPCS4: X39.1 Oral administration of therapeutic substance	Health-related outcomes > Hospital inpatient > Summary Operations
GRSbfp	-0.0673497	-0.171445	0.0369149	0.205147	373604/143(373747)	Operative procedures - main OPCS4: G43.4 Fibreoptic endoscopic sclerotherapy to lesion of upper gastrointestinal tract	Health-related outcomes > Hospital inpatient > Summary Operations
GRSbfp	0.034812	-0.0190441	0.0886933	0.205291	373209/538(373747)	Operative procedures - main OPCS4: Q17.4 Endoscopic destruction of lesion of uterus NEC	Health-related outcomes > Hospital inpatient > Summary Operations
GRSbfp	0.0486395	-0.0265951	0.123937	0.205302	373472/275(373747)	Operative procedures - main OPCS4: U19.7 Removal of electrocardiography loop recorder	Health-related outcomes > Hospital inpatient > Summary Operations
GRSbfp	-0.0720937	-0.183602	0.0395322	0.205334	373622/125(373747)	Histology of cancer tumour: Leiomyosarcoma, NOS	Health-related outcomes > Cancer register
GRSbfp	-0.0915966	-0.233277	0.0502702	0.205407	373669/78(373747)	Operative procedures - OPCS4: M76.1 Endoscopic extirpation of lesion of urethra	Health-related outcomes > Hospital inpatient > Summary Operations
GRSbfp	0.0734835	-0.0402637	0.187262	0.205512	373627/120(373747)	Operative procedures - OPCS4: W33.8 Other specified other open operations on bone	Health-related outcomes > Hospital inpatient > Summary Operations
GRSbfp	0.168276	-0.091846	0.429135	0.205523	373724/23(373747)	Operative procedures - OPCS4: C27.8 Other specified operations on nasolacrimal duct	Health-related outcomes > Hospital inpatient > Summary Operations
GRSbfp	-0.151764	-0.386189	0.0836492	0.205565	373719/28(373747)	Operative procedures - OPCS4: J34.2 Sphincteroplasty of bile duct using duodenal approach NEC	Health-related outcomes > Hospital inpatient > Summary Operations
GRSbfp	0.0408894	-0.0224637	0.104276	0.205985	373355/392(373747)	Operative procedures - main OPCS4: Q02.1 Avulsion of lesion of cervix uteri	Health-related outcomes > Hospital inpatient > Summary Operations
GRSbfp	0.10174	-0.0558065	0.259591	0.206055	373683/64(373747)	Operative procedures - OPCS4: M14.9 Unspecified extracorporeal fragmentation of calculus of kidney	Health-related outcomes > Hospital inpatient > Summary Operations
GRSbfp	0.0801371	-0.0440765	0.2045	0.206327	373646/101(373747)	Operative procedures - secondary OPCS4: Z79.8 Specified bone of tarsus NEC	Health-related outcomes > Hospital inpatient > Summary Operations
GRSbfp	0.0801371	-0.0440765	0.2045	0.206327	373646/101(373747)	Operative procedures - OPCS4: Z79.8 Specified bone of tarsus NEC	Health-related outcomes > Hospital inpatient > Summary Operations
GRSbfp	0.017376	-0.0095698	0.044338	0.206382	371212/2535(373747)	Operative procedures - secondary OPCS4: Y80.1 Inhalation anaesthetic using muscle relaxant	Health-related outcomes > Hospital inpatient > Summary Operations
GRSbfp	0.017376	-0.0095698	0.044338	0.206382	371212/2535(373747)	Operative procedures - OPCS4: Y80.1 Inhalation anaesthetic using muscle relaxant	Health-related outcomes > Hospital inpatient > Summary Operations
GRSbfp	0.147295	-0.0810075	0.375945	0.206388	373717/30(373747)	Type of cancer: ICD9: 2251 Benign neoplasm of cranial nerves	Health-related outcomes > Cancer register
GRSbfp	0.0627791	-0.0345554	0.160232	0.206458	373582/165(373747)	Operative procedures - main OPCS4: H10.2 Sigmoid colectomy and anastomosis of colon to rectum	Health-related outcomes > Hospital inpatient > Summary Operations
GRSbfp	-0.0401637	-0.102468	0.0221755	0.206545	373345/402(373747)	Operative procedures - main OPCS4: M43.2 Endoscopic hydrostatic distension of bladder	Health-related outcomes > Hospital inpatient > Summary Operations
GRSbfp	0.0929713	-0.0511795	0.237371	0.206584	373672/75(373747)	Operative procedures - main OPCS4: E27.6 Examination of pharynx under anaesthetic	Health-related outcomes > Hospital inpatient > Summary Operations
GRSbfp	0.072353	-0.0398784	0.184679	0.206585	373623/124(373747)	Operative procedures - main OPCS4: E09.4 Shave of skin of nose	Health-related outcomes > Hospital inpatient > Summary Operations
GRSbfp	-0.0797923	-0.203547	0.0441166	0.206607	373645/102(373747)	Operative procedures - secondary OPCS4: W06.8 Other specified total excision of bone	Health-related outcomes > Hospital inpatient > Summary Operations
GRSbfp	0.00917234	-0.00506909	0.023416	0.206842	365774/7973(373747)	"Date J11 first reported (influenza, virus not identified)"	Health-related outcomes > First occurrences > Respiratory system disorders
GRSbfp	-0.0656922	-0.167695	0.0364238	0.207107	373598/149(373747)	Operative procedures - main OPCS4: X45.1 Donation of kidney	Health-related outcomes > Hospital inpatient > Summary Operations
GRSbfp	0.0208988	-0.0115674	0.0533751	0.207138	372252/1495(373747)	Operative procedures - main OPCS4: M47.4 Urodynamic studies using catheter	Health-related outcomes > Hospital inpatient > Summary Operations
GRSbfp	-0.0662286	-0.169077	0.0367246	0.207144	373600/147(373747)	Operative procedures - main OPCS4: A57.4 Injection of destructive substance into spinal nerve root	Health-related outcomes > Hospital inpatient > Summary Operations
GRSbfp	-0.120548	-0.30766	0.0670209	0.207229	373703/44(373747)	Operative procedures - OPCS4: H02.2 Planned delayed appendicectomy NEC	Health-related outcomes > Hospital inpatient > Summary Operations
GRSbfp	0.0588643	-0.0326569	0.150455	0.207623	373560/187(373747)	Operative procedures - secondary OPCS4: M52.3 Colposuspension of neck of bladder	Health-related outcomes > Hospital inpatient > Summary Operations
GRSbfp	0.039461	-0.0218945	0.100861	0.20763	373334/413(373747)	Operative procedures - OPCS4: S43.4 Removal of suture from skin NEC	Health-related outcomes > Hospital inpatient > Summary Operations
GRSbfp	0.0700322	-0.0388737	0.179063	0.207795	373615/132(373747)	Operative procedures - secondary OPCS4: Y48.3 Laminectomy approach to lumbar spine	Health-related outcomes > Hospital inpatient > Summary Operations
GRSbfp	0.0700322	-0.0388737	0.179063	0.207795	373615/132(373747)	Operative procedures - OPCS4: Y48.3 Laminectomy approach to lumbar spine	Health-related outcomes > Hospital inpatient > Summary Operations
GRSbfp	0.10613	-0.0589029	0.271475	0.207953	373690/57(373747)	Operative procedures - OPCS4: U15.1 Lung perfusion scanning NEC	Health-related outcomes > Hospital inpatient > Summary Operations
GRSbfp	0.137617	-0.0765676	0.351885	0.207999	373713/34(373747)	Operative procedures - main OPCS4: V26.9 Unspecified revisional decompression operations on lumbar spine	Health-related outcomes > Hospital inpatient > Summary Operations
GRSbfp	-0.0901564	-0.230436	0.0503437	0.208156	373668/79(373747)	Operative procedures - main OPCS4: B12.2 Biopsy of lesion of thyroid gland	Health-related outcomes > Hospital inpatient > Summary Operations
GRSbfp	-0.039534	-0.101099	0.0220607	0.208285	373334/413(373747)	Operative procedures - main OPCS4: W79.2 Excision of bunion NEC	Health-related outcomes > Hospital inpatient > Summary Operations
GRSbfp	0.154514	-0.0859392	0.395614	0.208437	373720/27(373747)	Operative procedures - secondary OPCS4: L70.4 Open cannulation of artery	Health-related outcomes > Hospital inpatient > Summary Operations
GRSbfp	0.0397308	-0.022185	0.101699	0.208685	373332/415(373747)	Operative procedures - main OPCS4: W93.1 Primary hybrid prosthetic replacement of hip joint using cemented acetabular component	Health-related outcomes > Hospital inpatient > Summary Operations
GRSbfp	-0.0843857	-0.215858	0.0472522	0.208685	373657/90(373747)	Operative procedures - main OPCS4: F51.2 Open extraction of calculus from submandibular duct	Health-related outcomes > Hospital inpatient > Summary Operations
GRSbfp	-0.147794	-0.377976	0.0829154	0.208767	373718/29(373747)	Operative procedures - secondary OPCS4: E04.4 Division of adhesions of turbinate of nose	Health-related outcomes > Hospital inpatient > Summary Operations
GRSbfp	0.151171	-0.084349	0.387061	0.208788	373719/28(373747)	Operative procedures - OPCS4: H59.8 Other specified excision of pilonidal sinus	Health-related outcomes > Hospital inpatient > Summary Operations
GRSbfp	0.137437	-0.076634	0.352076	0.20886	373713/34(373747)	Operative procedures - main OPCS4: S27.9 Unspecified other local flap of skin	Health-related outcomes > Hospital inpatient > Summary Operations
GRSbfp	-0.0190023	-0.0486351	0.0106412	0.208887	371959/1788(373747)	Date G20 first reported (parkinson's disease)	Health-related outcomes > First occurrences > Nervous system disorders
GRSbfp	-0.164063	-0.419717	0.0922471	0.208977	372126/24(372150)	Main speciality of consultant (recoded): Non-UK Provider	Health-related outcomes > Hospital inpatient > Summary Administration
GRSbfp	0.122044	-0.0682548	0.312648	0.20912	373704/43(373747)	Date D65 first reported (disseminated intravascular coagulation [defibrination syndrome])	Health-related outcomes > First occurrences > Blood, blood-forming organs and certain immune disorders
GRSbfp	0.0583345	-0.0326735	0.149417	0.209192	373559/188(373747)	Date G41 first reported (status epilepticus)	Health-related outcomes > First occurrences > Nervous system disorders
GRSbfp	0.178846	-0.0997662	0.458751	0.209244	373727/20(373747)	Operative procedures - secondary OPCS4: W30.4 Application of external ring fixation to bone NEC	Health-related outcomes > Hospital inpatient > Summary Operations
GRSbfp	-0.0548433	-0.140473	0.0308298	0.209481	373534/213(373747)	"Date Q50 first reported (congenital malformations of ovaries, fallopian tubes and broad ligaments)"	Health-related outcomes > First occurrences > Congenital disruptions and chromosomal abnormalities
GRSbfp	-0.0594246	-0.152191	0.03346	0.209579	373567/180(373747)	Date J17 first reported (pneumonia in diseases classified elsewhere)	Health-related outcomes > First occurrences > Respiratory system disorders
GRSbfp	-0.057949	-0.148435	0.0326113	0.209596	373557/190(373747)	Operative procedures - secondary OPCS4: Z25.1 Lip	Health-related outcomes > Hospital inpatient > Summary Operations
GRSbfp	-0.057949	-0.148435	0.0326113	0.209596	373557/190(373747)	Operative procedures - OPCS4: Z25.1 Lip	Health-related outcomes > Hospital inpatient > Summary Operations
GRSbfp	-0.15595	-0.39933	0.0882101	0.209673	373721/26(373747)	Operative procedures - OPCS4: R28.1 Curettage of delivered uterus	Health-related outcomes > Hospital inpatient > Summary Operations
GRSbfp	0.126312	-0.0708562	0.323898	0.209707	373707/40(373747)	Operative procedures - secondary OPCS4: S02.1 Abdominoplasty	Health-related outcomes > Hospital inpatient > Summary Operations
GRSbfp	0.101777	-0.0570165	0.261049	0.209721	373685/62(373747)	Operative procedures - OPCS4: K61.8 Other specified other cardiac pacemaker system	Health-related outcomes > Hospital inpatient > Summary Operations
GRSbfp	-0.037877	-0.0970665	0.0213323	0.209827	373300/447(373747)	"Date A16 first reported (respiratory tuberculosis, not confirmed bacteriologically or histologically)"	Health-related outcomes > First occurrences > Certain infectious and parasitic diseases
GRSbfp	0.0338605	-0.0190528	0.0868032	0.20988	373187/560(373747)	Operative procedures - OPCS4: W90.4 Injection into joint NEC	Health-related outcomes > Hospital inpatient > Summary Operations
GRSbfp	0.0626683	-0.0352525	0.16068	0.209924	373585/162(373747)	Operative procedures - OPCS4: D20.3 Removal of ventilation tube from tympanic membrane	Health-related outcomes > Hospital inpatient > Summary Operations
GRSbfp	0.00867636	-0.00488818	0.0222426	0.209991	364919/8828(373747)	Date H83 first reported (other diseases of inner ear)	Health-related outcomes > First occurrences > Ear and mastoid process disorders
GRSbfp	-0.106443	-0.272775	0.0601427	0.21011	373691/56(373747)	Operative procedures - main OPCS4: T87.9 Unspecified excision or biopsy of lymph node	Health-related outcomes > Hospital inpatient > Summary Operations
GRSbfp	0.0899719	-0.0506708	0.230859	0.210294	373669/78(373747)	Operative procedures - main OPCS4: E91.3 Overnight oximetry	Health-related outcomes > Hospital inpatient > Summary Operations
GRSbfp	0.020636	-0.0116561	0.0529381	0.210451	372236/1511(373747)	Operative procedures - OPCS4: M47.4 Urodynamic studies using catheter	Health-related outcomes > Hospital inpatient > Summary Operations
GRSbfp	0.166688	-0.0936896	0.42811	0.210503	373724/23(373747)	Operative procedures - secondary OPCS4: S47.8 Other specified opening of skin	Health-related outcomes > Hospital inpatient > Summary Operations
GRSbfp	0.106556	-0.0600701	0.273556	0.210594	373691/56(373747)	Operative procedures - main OPCS4: H15.3 Refashioning of colostomy	Health-related outcomes > Hospital inpatient > Summary Operations
GRSbfp	0.179368	-0.101325	0.460414	0.210607	373727/20(373747)	Type of cancer: ICD9: 1728 Malignant melanoma of other site	Health-related outcomes > Cancer register
GRSbfp	0.0262593	-0.0148409	0.0673879	0.210635	372825/922(373747)	Operative procedures - OPCS4: K75.2 Percutaneous transluminal balloon angioplasty and insertion of 3 or more drug-eluting stents into coronary artery	Health-related outcomes > Hospital inpatient > Summary Operations
GRSbfp	-0.0326522	-0.0837605	0.018487	0.210638	373152/595(373747)	Operative procedures - OPCS4: F18.1 Enucleation of dental cyst of jaw	Health-related outcomes > Hospital inpatient > Summary Operations
GRSbfp	-0.0443871	-0.113863	0.0251517	0.210698	373427/320(373747)	Operative procedures - OPCS4: M70.6 Radioactive seed implantation into prostate	Health-related outcomes > Hospital inpatient > Summary Operations
GRSbfp	0.10654	-0.0600021	0.273689	0.210732	373691/56(373747)	Operative procedures - OPCS4: L19.5 Replacement of aneurysmal segment of abdominal aorta by anastomosis of aorta to aorta NEC	Health-related outcomes > Hospital inpatient > Summary Operations
GRSbfp	0.163572	-0.0924326	0.41987	0.210742	373723/24(373747)	Operative procedures - secondary OPCS4: S24.9 Unspecified local flap of skin and muscle	Health-related outcomes > Hospital inpatient > Summary Operations
GRSbfp	0.0910549	-0.0514146	0.2338	0.210773	373670/77(373747)	Operative procedures - secondary OPCS4: L76.3 Endovascular placement of two metallic stents	Health-related outcomes > Hospital inpatient > Summary Operations
GRSbfp	0.0910549	-0.0514146	0.2338	0.210773	373670/77(373747)	Operative procedures - OPCS4: L76.3 Endovascular placement of two metallic stents	Health-related outcomes > Hospital inpatient > Summary Operations
GRSbfp	-0.024519	-0.0629262	0.0139049	0.210944	372692/1055(373747)	Operative procedures - main OPCS4: X36.2 Venesection	Health-related outcomes > Hospital inpatient > Summary Operations
GRSbfp	-0.178246	-0.457073	0.101683	0.210993	373727/20(373747)	Operative procedures - main OPCS4: R28.1 Curettage of delivered uterus	Health-related outcomes > Hospital inpatient > Summary Operations
GRSbfp	0.0697621	-0.0395221	0.17914	0.211079	373616/131(373747)	Operative procedures - OPCS4: W38.2 Conversion to total prosthetic replacement of hip joint not using cement	Health-related outcomes > Hospital inpatient > Summary Operations
GRSbfp	0.0172533	-0.00978943	0.044304	0.211198	371608/2139(373747)	Date K50 first reported (crohn's disease [regional enteritis])	Health-related outcomes > First occurrences > Digestive system disorders
GRSbfp	0.0329426	-0.0186909	0.0846017	0.211235	373159/588(373747)	Operative procedures - secondary OPCS4: Z58.6 Extensor digitorum muscle of foot	Health-related outcomes > Hospital inpatient > Summary Operations
GRSbfp	0.0329426	-0.0186909	0.0846017	0.211235	373159/588(373747)	Operative procedures - OPCS4: Z58.6 Extensor digitorum muscle of foot	Health-related outcomes > Hospital inpatient > Summary Operations
GRSbfp	0.131157	-0.07434	0.337074	0.211423	373710/37(373747)	Operative procedures - secondary OPCS4: K65.4 Catheterisation of left side of heart via atrial transeptal puncture	Health-related outcomes > Hospital inpatient > Summary Operations
GRSbfp	0.153519	-0.0869482	0.394674	0.21145	373720/27(373747)	Operative procedures - secondary OPCS4: L88.3 Percutaneous transluminal laser ablation of varicose vein of leg NEC	Health-related outcomes > Hospital inpatient > Summary Operations
GRSbfp	0.0394966	-0.0224443	0.101472	0.21151	373341/406(373747)	Operative procedures - secondary OPCS4: Z07.8 Specified spinal nerve root NEC	Health-related outcomes > Hospital inpatient > Summary Operations
GRSbfp	0.0394966	-0.0224443	0.101472	0.21151	373341/406(373747)	Operative procedures - OPCS4: Z07.8 Specified spinal nerve root NEC	Health-related outcomes > Hospital inpatient > Summary Operations
GRSbfp	-0.153583	-0.394447	0.0873692	0.211516	373720/27(373747)	Operative procedures - OPCS4: A44.5 Excision of lesion of intradural extramedullary spinal cord	Health-related outcomes > Hospital inpatient > Summary Operations
GRSbfp	-0.159711	-0.41026	0.0908047	0.211652	373722/25(373747)	Operative procedures - main OPCS4: X62.8 Other specified assessment	Health-related outcomes > Hospital inpatient > Summary Operations
GRSbfp	0.148641	-0.0840156	0.382634	0.211749	373718/29(373747)	Operative procedures - main OPCS4: C84.1 Epiretinal dissection	Health-related outcomes > Hospital inpatient > Summary Operations
GRSbfp	0.136916	-0.0779519	0.35197	0.211878	373713/34(373747)	Operative procedures - main OPCS4: P26.2 Insertion of ring pessary into vagina	Health-related outcomes > Hospital inpatient > Summary Operations
GRSbfp	0.050381	-0.0286775	0.129543	0.211955	373498/249(373747)	Operative procedures - secondary OPCS4: Z38.6 Popliteal artery	Health-related outcomes > Hospital inpatient > Summary Operations
GRSbfp	0.050381	-0.0286775	0.129543	0.211955	373498/249(373747)	Operative procedures - OPCS4: Z38.6 Popliteal artery	Health-related outcomes > Hospital inpatient > Summary Operations
GRSbfp	-0.0194906	-0.0500942	0.0111182	0.211973	372056/1691(373747)	Histology of cancer tumour: Lobular carcinoma, NOS	Health-related outcomes > Cancer register
GRSbfp	-0.0903929	-0.232278	0.051706	0.212119	373670/77(373747)	Operative procedures - secondary OPCS4: Z73.9 Bone of hand NEC	Health-related outcomes > Hospital inpatient > Summary Operations
GRSbfp	-0.0903929	-0.232278	0.051706	0.212119	373670/77(373747)	Operative procedures - OPCS4: Z73.9 Bone of hand NEC	Health-related outcomes > Hospital inpatient > Summary Operations
GRSbfp	-0.0994901	-0.255611	0.0569632	0.212173	373683/64(373747)	Operative procedures - OPCS4: W66.8 Other specified primary closed reduction of traumatic dislocation of joint	Health-related outcomes > Hospital inpatient > Summary Operations
GRSbfp	0.104259	-0.0595564	0.268185	0.21241	373689/58(373747)	Operative procedures - main OPCS4: V44.5 Balloon kyphoplasty of fracture of spine	Health-related outcomes > Hospital inpatient > Summary Operations
GRSbfp	0.0303438	-0.0173627	0.0780588	0.212562	357623/696(358319)	Treatment speciality of consultant (recoded): Haematology	Health-related outcomes > Hospital inpatient > Summary Administration
GRSbfp	0.123888	-0.0706628	0.318988	0.212653	373706/41(373747)	Operative procedures - secondary OPCS4: G23.3 Repair of oesophageal hiatus using abdominal approach	Health-related outcomes > Hospital inpatient > Summary Operations
GRSbfp	0.0226187	-0.0129456	0.058198	0.212663	372507/1240(373747)	Date I00 first reported (rheumatic fever without mention of heart involvement)	Health-related outcomes > First occurrences > Circulatory system disorders
GRSbfp	0.0987985	-0.0563086	0.254495	0.212735	373683/64(373747)	Operative procedures - secondary OPCS4: Y92.9 Unspecified support for preparation for radiotherapy	Health-related outcomes > Hospital inpatient > Summary Operations
GRSbfp	0.0987985	-0.0563086	0.254495	0.212735	373683/64(373747)	Operative procedures - OPCS4: Y92.9 Unspecified support for preparation for radiotherapy	Health-related outcomes > Hospital inpatient > Summary Operations
GRSbfp	-0.109705	-0.282106	0.0630198	0.212752	373695/52(373747)	Operative procedures - main OPCS4: C32.4 Recession of inferior rectus muscle of eye	Health-related outcomes > Hospital inpatient > Summary Operations
GRSbfp	0.0513682	-0.0294616	0.132269	0.21312	373509/238(373747)	Operative procedures - secondary OPCS4: Z77.2 Shaft of tibia NEC	Health-related outcomes > Hospital inpatient > Summary Operations
GRSbfp	0.0513682	-0.0294616	0.132269	0.21312	373509/238(373747)	Operative procedures - OPCS4: Z77.2 Shaft of tibia NEC	Health-related outcomes > Hospital inpatient > Summary Operations
GRSbfp	-0.0653277	-0.168162	0.0376105	0.213322	373600/147(373747)	Operative procedures - OPCS4: J69.9 Unspecified total excision of spleen	Health-related outcomes > Hospital inpatient > Summary Operations
GRSbfp	0.0742911	-0.0426782	0.191383	0.213432	373633/114(373747)	Operative procedures - secondary OPCS4: Y09.1 Injection of sclerosing substance into organ NOC	Health-related outcomes > Hospital inpatient > Summary Operations
GRSbfp	0.0742911	-0.0426782	0.191383	0.213432	373633/114(373747)	Operative procedures - OPCS4: Y09.1 Injection of sclerosing substance into organ NOC	Health-related outcomes > Hospital inpatient > Summary Operations
GRSbfp	-0.0545893	-0.140573	0.0314718	0.213582	373537/210(373747)	Operative procedures - secondary OPCS4: Z69.1 Head of humerus	Health-related outcomes > Hospital inpatient > Summary Operations
GRSbfp	-0.0545893	-0.140573	0.0314718	0.213582	373537/210(373747)	Operative procedures - OPCS4: Z69.1 Head of humerus	Health-related outcomes > Hospital inpatient > Summary Operations
GRSbfp	0.0475823	-0.0273875	0.12262	0.213717	372823/277(373100)	Methods of admission to hospital (recoded): Emergency admission: via A&E of another hospital provide	Health-related outcomes > Hospital inpatient > Summary Administration
GRSbfp	0.155358	-0.0891643	0.400739	0.213816	373721/26(373747)	Histology of cancer tumour: Craniopharyngioma	Health-related outcomes > Cancer register
GRSbfp	0.142397	-0.0818514	0.36713	0.213852	373716/31(373747)	Operative procedures - main OPCS4: F20.8 Other specified operations on gingiva	Health-related outcomes > Hospital inpatient > Summary Operations
GRSbfp	-0.0615899	-0.158677	0.0356052	0.213997	373583/164(373747)	Operative procedures - main OPCS4: M09.4 Endoscopic extraction of calculus of kidney NEC	Health-related outcomes > Hospital inpatient > Summary Operations
GRSbfp	-0.115161	-0.296487	0.0667491	0.214004	373700/47(373747)	Operative procedures - secondary OPCS4: K52.8 Other specified open operations on conducting system of heart	Health-related outcomes > Hospital inpatient > Summary Operations
GRSbfp	0.0263383	-0.0152197	0.0679016	0.214188	372818/929(373747)	Operative procedures - OPCS4: U10.6 Myocardial perfusion scan	Health-related outcomes > Hospital inpatient > Summary Operations
GRSbfp	0.0414022	-0.0239167	0.106773	0.214296	373381/366(373747)	"Date Q38 first reported (other congenital malformations of tongue, mouth and pharynx)"	Health-related outcomes > First occurrences > Congenital disruptions and chromosomal abnormalities
GRSbfp	0.0230483	-0.0133268	0.0594409	0.214383	372568/1179(373747)	Date G99 first reported (other disorders of nervous system in diseases classified elsewhere)	Health-related outcomes > First occurrences > Nervous system disorders
GRSbfp	-0.165118	-0.425651	0.0956785	0.2144	373724/23(373747)	Operative procedures - main OPCS4: P23.8 Other specified other repair of prolapse of vagina	Health-related outcomes > Hospital inpatient > Summary Operations
GRSbfp	0.100623	-0.0582186	0.259754	0.214796	373684/63(373747)	Operative procedures - main OPCS4: M14.9 Unspecified extracorporeal fragmentation of calculus of kidney	Health-related outcomes > Hospital inpatient > Summary Operations
GRSbfp	0.119137	-0.0689768	0.307558	0.214841	373703/44(373747)	Operative procedures - OPCS4: V33.3 Primary anterior excision of lumbar intervertebral disc and interbody fusion of joint of lumbar spine	Health-related outcomes > Hospital inpatient > Summary Operations
GRSbfp	-0.0381461	-0.0984329	0.0221417	0.214896	373310/437(373747)	Operative procedures - main OPCS4: R22.2 Low vacuum delivery	Health-related outcomes > Hospital inpatient > Summary Operations
GRSbfp	0.052627	-0.0305234	0.13585	0.214993	373522/225(373747)	Operative procedures - OPCS4: E25.2 Diagnostic endoscopic examination of pharynx and biopsy of lesion of pharynx NEC	Health-related outcomes > Hospital inpatient > Summary Operations
GRSbfp	0.0680364	-0.039501	0.175664	0.215151	373613/134(373747)	Operative procedures - OPCS4: N28.4 Frenuloplasty of penis	Health-related outcomes > Hospital inpatient > Summary Operations
GRSbfp	0.0550688	-0.0320284	0.142235	0.215444	373541/206(373747)	Operative procedures - OPCS4: T87.5 Excision or biopsy of para-aortic lymph node	Health-related outcomes > Hospital inpatient > Summary Operations
GRSbfp	0.0786088	-0.0456875	0.203078	0.215461	373646/101(373747)	Operative procedures - secondary OPCS4: Z08.9 Brachial plexus NEC	Health-related outcomes > Hospital inpatient > Summary Operations
GRSbfp	0.0786088	-0.0456875	0.203078	0.215461	373646/101(373747)	Operative procedures - OPCS4: Z08.9 Brachial plexus NEC	Health-related outcomes > Hospital inpatient > Summary Operations
GRSbfp	0.124964	-0.0724016	0.323074	0.215478	373707/40(373747)	Operative procedures - main OPCS4: M47.5 Maintenance of urethral catheter in bladder	Health-related outcomes > Hospital inpatient > Summary Operations
GRSbfp	0.133509	-0.0775056	0.345027	0.215505	373712/35(373747)	Operative procedures - OPCS4: T70.4 Shortening of tendon NEC	Health-related outcomes > Hospital inpatient > Summary Operations
GRSbfp	-0.0751902	-0.194138	0.0438723	0.215587	373637/110(373747)	Operative procedures - OPCS4: E34.8 Other specified microtherapeutic endoscopic operations on larynx	Health-related outcomes > Hospital inpatient > Summary Operations
GRSbfp	-0.0902525	-0.232985	0.0526973	0.215588	373671/76(373747)	Operative procedures - main OPCS4: F48.1 Biopsy of lesion of salivary gland	Health-related outcomes > Hospital inpatient > Summary Operations
GRSbfp	-0.112913	-0.29155	0.0661202	0.215932	373699/48(373747)	Operative procedures - secondary OPCS4: F16.4 Scaling of tooth	Health-related outcomes > Hospital inpatient > Summary Operations
GRSbfp	0.0413075	-0.0241021	0.106762	0.215963	373383/364(373747)	Date H46 first reported (optic neuritis)	Health-related outcomes > First occurrences > Eye and adnexa disorders
GRSbfp	0.0156627	-0.00914966	0.0404833	0.216078	371193/2554(373747)	Operative procedures - main OPCS4: H20.2 Fibreoptic endoscopic cauterisation of lesion of colon	Health-related outcomes > Hospital inpatient > Summary Operations
GRSbfp	0.0261766	-0.015299	0.0676697	0.216181	372837/910(373747)	Operative procedures - main OPCS4: X71.2 Procurement of drugs for chemotherapy for neoplasm for regimens in Band 7	Health-related outcomes > Hospital inpatient > Summary Operations
GRSbfp	0.0403559	-0.0236241	0.104385	0.216532	373365/382(373747)	Operative procedures - secondary OPCS4: A73.5 Injection of therapeutic substance around peripheral nerve	Health-related outcomes > Hospital inpatient > Summary Operations
GRSbfp	0.151878	-0.0889007	0.392872	0.216561	373720/27(373747)	Operative procedures - secondary OPCS4: Q20.1 Freeing of adhesions of uterus	Health-related outcomes > Hospital inpatient > Summary Operations
GRSbfp	-0.0623844	-0.161325	0.0366506	0.216751	373588/159(373747)	Operative procedures - OPCS4: A57.4 Injection of destructive substance into spinal nerve root	Health-related outcomes > Hospital inpatient > Summary Operations
GRSbfp	0.0161895	-0.00949038	0.0418897	0.216756	371113/2634(373747)	PCT responsible for patient data: BURY PCT	Health-related outcomes > Hospital inpatient > Summary Administration
GRSbfp	-0.0400777	-0.103687	0.0235787	0.217037	373363/384(373747)	Operative procedures - main OPCS4: F18.1 Enucleation of dental cyst of jaw	Health-related outcomes > Hospital inpatient > Summary Operations
GRSbfp	0.0375236	-0.0220406	0.0971347	0.217113	373308/439(373747)	Operative procedures - OPCS4: M45.3 Diagnostic endoscopic examination of bladder and biopsy of lesion of bladder using rigid cystoscope	Health-related outcomes > Hospital inpatient > Summary Operations
GRSbfp	0.0786845	-0.0462947	0.203787	0.217449	373647/100(373747)	Date L13 first reported (other bullous disorders)	Health-related outcomes > First occurrences > Skin and subcutaneous tissue disorders
GRSbfp	0.16492	-0.0966452	0.427449	0.217468	373724/23(373747)	Operative procedures - secondary OPCS4: P24.8 Other specified repair of vault of vagina	Health-related outcomes > Hospital inpatient > Summary Operations
GRSbfp	-0.0877949	-0.227217	0.0518657	0.217482	373667/80(373747)	Operative procedures - main OPCS3: 700.2 Excision of lesion of uterus : polypectomy	Health-related outcomes > Hospital inpatient > Summary Operations
GRSbfp	0.171258	-0.100598	0.443927	0.217596	373726/21(373747)	Operative procedures - secondary OPCS4: G43.7 Fibreoptic endoscopic rubber band ligation of upper gastrointestinal tract varices	Health-related outcomes > Hospital inpatient > Summary Operations
GRSbfp	-0.148279	-0.383743	0.0876647	0.217629	373719/28(373747)	Operative procedures - OPCS4: T29.8 Other specified operations on umbilicus	Health-related outcomes > Hospital inpatient > Summary Operations
GRSbfp	0.129021	-0.0758887	0.334363	0.217675	373710/37(373747)	Operative procedures - secondary OPCS4: M26.4 Nephroscopic insertion of tubal prosthesis into ureter	Health-related outcomes > Hospital inpatient > Summary Operations
GRSbfp	0.0320049	-0.0188683	0.0829049	0.21768	373144/603(373747)	Operative procedures - secondary OPCS4: Y22.1 Aspiration of haematoma of organ NOC	Health-related outcomes > Hospital inpatient > Summary Operations
GRSbfp	0.0320049	-0.0188683	0.0829049	0.21768	373144/603(373747)	Operative procedures - OPCS4: Y22.1 Aspiration of haematoma of organ NOC	Health-related outcomes > Hospital inpatient > Summary Operations
GRSbfp	-0.0507291	-0.131418	0.0299124	0.217715	373506/241(373747)	Operative procedures - main OPCS3: 912 Excision of superficial cyst or fistula	Health-related outcomes > Hospital inpatient > Summary Operations
GRSbfp	-0.0979744	-0.25376	0.0578869	0.217843	373683/64(373747)	Operative procedures - main OPCS4: S05.5 Microscopically controlled excision of lesion of skin of head or neck NEC	Health-related outcomes > Hospital inpatient > Summary Operations
GRSbfp	-0.0836602	-0.216657	0.0494847	0.217869	373659/88(373747)	Operative procedures - OPCS4: C32.1 Recession of medial rectus muscle of eye NEC	Health-related outcomes > Hospital inpatient > Summary Operations
GRSbfp	0.130944	-0.0772303	0.339514	0.218073	373711/36(373747)	Operative procedures - secondary OPCS4: H19.8 Other specified other open operations on colon	Health-related outcomes > Hospital inpatient > Summary Operations
GRSbfp	0.052449	-0.0310663	0.135994	0.218449	373523/224(373747)	Type of cancer: ICD10: D04.3 Skin of other and unspecified parts of face	Health-related outcomes > Cancer register
GRSbfp	-0.0363519	-0.0942564	0.0215793	0.218636	373282/465(373747)	Operative procedures - OPCS4: H07.1 Right hemicolectomy and end to end anastomosis of ileum to colon	Health-related outcomes > Hospital inpatient > Summary Operations
GRSbfp	0.0317721	-0.018838	0.0824084	0.218651	373140/607(373747)	Operative procedures - secondary OPCS4: Z77.9 Tibia NEC	Health-related outcomes > Hospital inpatient > Summary Operations
GRSbfp	0.0317721	-0.018838	0.0824084	0.218651	373140/607(373747)	Operative procedures - OPCS4: Z77.9 Tibia NEC	Health-related outcomes > Hospital inpatient > Summary Operations
GRSbfp	0.135883	-0.0804316	0.35279	0.218828	373714/33(373747)	Operative procedures - main OPCS4: U29.1 Insulin stress test of anterior pituitary function	Health-related outcomes > Hospital inpatient > Summary Operations
GRSbfp	0.105605	-0.0624742	0.274217	0.218873	373692/55(373747)	Operative procedures - secondary OPCS4: L62.2 Open embolectomy of femoral artery	Health-related outcomes > Hospital inpatient > Summary Operations
GRSbfp	-0.00826741	-0.0214472	0.00491376	0.218927	364448/9299(373747)	Date H00 first reported (hordeolum and chalazion)	Health-related outcomes > First occurrences > Eye and adnexa disorders
GRSbfp	-0.154162	-0.399954	0.0916116	0.218983	373721/26(373747)	Operative procedures - main OPCS4: A44.5 Excision of lesion of intradural extramedullary spinal cord	Health-related outcomes > Hospital inpatient > Summary Operations
GRSbfp	0.115233	-0.0683985	0.299254	0.219187	373701/46(373747)	Operative procedures - secondary OPCS4: M65.1 Endoscopic resection of prostate using electrotome	Health-related outcomes > Hospital inpatient > Summary Operations
GRSbfp	0.0124622	-0.00741762	0.0323455	0.219228	369719/4028(373747)	Date G44 first reported (other headache syndromes)	Health-related outcomes > First occurrences > Nervous system disorders
GRSbfp	-0.0811238	-0.210474	0.0483863	0.219284	373654/93(373747)	Operative procedures - OPCS4: F51.2 Open extraction of calculus from submandibular duct	Health-related outcomes > Hospital inpatient > Summary Operations
GRSbfp	0.096228	-0.0571198	0.249945	0.219291	373681/66(373747)	Operative procedures - OPCS4: F12.8 Other specified surgery on apex of tooth	Health-related outcomes > Hospital inpatient > Summary Operations
GRSbfp	0.150947	-0.0895993	0.392252	0.21948	373720/27(373747)	Operative procedures - secondary OPCS4: G69.8 Other specified excision of ileum	Health-related outcomes > Hospital inpatient > Summary Operations
GRSbfp	0.12399	-0.0736261	0.322293	0.219592	373707/40(373747)	Operative procedures - main OPCS4: W66.4 Primary closed reduction of fracture dislocation of joint and internal fixation	Health-related outcomes > Hospital inpatient > Summary Operations
GRSbfp	-0.08866	-0.230145	0.0529908	0.219639	373669/78(373747)	Operative procedures - main OPCS4: C10.8 Other specified operations on eyebrow	Health-related outcomes > Hospital inpatient > Summary Operations
GRSbfp	0.104432	-0.0624284	0.271139	0.219736	373691/56(373747)	Operative procedures - OPCS4: F20.4 Gingivoplasty	Health-related outcomes > Hospital inpatient > Summary Operations
GRSbfp	-0.169845	-0.440661	0.102229	0.220013	373726/21(373747)	Operative procedures - main OPCS4: T07.9 Unspecified open excision of pleura	Health-related outcomes > Hospital inpatient > Summary Operations
GRSbfp	0.0580509	-0.034687	0.150866	0.220057	373565/182(373747)	Operative procedures - main OPCS4: A57.3 Radiofrequency controlled thermal destruction of spinal nerve root	Health-related outcomes > Hospital inpatient > Summary Operations
GRSbfp	0.171214	-0.102204	0.445092	0.220084	373726/21(373747)	Operative procedures - main OPCS4: C43.8 Other specified other operations on conjunctiva	Health-related outcomes > Hospital inpatient > Summary Operations
GRSbfp	0.133944	-0.0799835	0.348241	0.220088	373713/34(373747)	Operative procedures - main OPCS4: X48.2 Change of plaster cast	Health-related outcomes > Hospital inpatient > Summary Operations
GRSbfp	0.167389	-0.0995001	0.43572	0.220146	373725/22(373747)	Operative procedures - secondary OPCS4: V03.4 Reopening of cranium NEC	Health-related outcomes > Hospital inpatient > Summary Operations
GRSbfp	0.0222046	-0.0132827	0.0577159	0.220211	372498/1249(373747)	Date J92 first reported (pleural plaque)	Health-related outcomes > First occurrences > Respiratory system disorders
GRSbfp	-0.158761	-0.412429	0.0952773	0.220236	373723/24(373747)	Operative procedures - main OPCS4: V08.2 Open reduction of fracture of maxilla NEC	Health-related outcomes > Hospital inpatient > Summary Operations
GRSbfp	0.0593058	-0.0354396	0.154198	0.220239	373574/173(373747)	Operative procedures - OPCS4: X50.2 External cardioversion NEC	Health-related outcomes > Hospital inpatient > Summary Operations
GRSbfp	0.00504261	-0.00301982	0.0131058	0.220276	347827/25920(373747)	Operative procedures - OPCS4: H25.9 Unspecified diagnostic endoscopic examination of lower bowel using fibreoptic sigmoidoscope	Health-related outcomes > Hospital inpatient > Summary Operations
GRSbfp	0.110011	-0.0660292	0.286072	0.220634	373696/51(373747)	Operative procedures - secondary OPCS4: Q02.8 Other specified destruction of lesion of cervix uteri	Health-related outcomes > Hospital inpatient > Summary Operations
GRSbfp	0.0438318	-0.0262791	0.114	0.220641	373429/318(373747)	Operative procedures - main OPCS4: J74.1 Endoscopic ultrasound examination of pancreas and biopsy of lesion of pancreas	Health-related outcomes > Hospital inpatient > Summary Operations
GRSbfp	-0.13906	-0.361229	0.083834	0.220651	373716/31(373747)	Operative procedures - secondary OPCS4: F34.9 Unspecified excision of tonsil	Health-related outcomes > Hospital inpatient > Summary Operations
GRSbfp	-0.0272369	-0.0708388	0.0163856	0.220932	372925/822(373747)	Operative procedures - OPCS4: S08.2 Curettage and cauterisation of lesion of skin NEC	Health-related outcomes > Hospital inpatient > Summary Operations
GRSbfp	-0.0754464	-0.196207	0.0454615	0.221038	373640/107(373747)	Operative procedures - OPCS4: C10.8 Other specified operations on eyebrow	Health-related outcomes > Hospital inpatient > Summary Operations
GRSbfp	0.0527291	-0.0316774	0.137223	0.22104	373528/219(373747)	Operative procedures - main OPCS4: W66.3 Primary manipulative closed reduction of fracture dislocation of joint NEC	Health-related outcomes > Hospital inpatient > Summary Operations
GRSbfp	-0.0865203	-0.225037	0.0521828	0.221178	373666/81(373747)	Operative procedures - OPCS4: E38.1 Injection into larynx	Health-related outcomes > Hospital inpatient > Summary Operations
GRSbfp	0.0447526	-0.0269433	0.116472	0.221238	371828/310(372138)	Main speciality of consultant (recoded): Community medicine	Health-related outcomes > Hospital inpatient > Summary Administration
GRSbfp	0.0263116	-0.015844	0.0684808	0.22128	372864/883(373747)	Operative procedures - OPCS4: W23.2 Secondary open reduction of fracture of bone and extramedullary fixation HFQ	Health-related outcomes > Hospital inpatient > Summary Operations
GRSbfp	0.0571652	-0.0344197	0.148793	0.221299	373561/186(373747)	Operative procedures - OPCS4: B29.5 Revision of reconstruction of breast	Health-related outcomes > Hospital inpatient > Summary Operations
GRSbfp	0.0500007	-0.0301955	0.130299	0.222	373504/243(373747)	Operative procedures - OPCS4: U17.5 Computed tomography of colon	Health-related outcomes > Hospital inpatient > Summary Operations
GRSbfp	0.120313	-0.0725179	0.313769	0.222097	373705/42(373747)	Operative procedures - secondary OPCS4: W69.8 Other specified open operations on synovial membrane of joint	Health-related outcomes > Hospital inpatient > Summary Operations
GRSbfp	0.135786	-0.0818308	0.354177	0.222119	373714/33(373747)	Operative procedures - secondary OPCS4: X37.3 Intramuscular chemotherapy	Health-related outcomes > Hospital inpatient > Summary Operations
GRSbfp	-0.0223122	-0.0581262	0.0135142	0.222138	372529/1218(373747)	Operative procedures - OPCS4: X70.3 Procurement of drugs for chemotherapy for neoplasm for regimens in Band 3	Health-related outcomes > Hospital inpatient > Summary Operations
GRSbfp	0.0716033	-0.0433226	0.186663	0.222305	373629/118(373747)	Operative procedures - secondary OPCS4: Y03.8 Other specified attention to prosthesis in organ NOC	Health-related outcomes > Hospital inpatient > Summary Operations
GRSbfp	0.0716033	-0.0433226	0.186663	0.222305	373629/118(373747)	Operative procedures - OPCS4: Y03.8 Other specified attention to prosthesis in organ NOC	Health-related outcomes > Hospital inpatient > Summary Operations
GRSbfp	0.108878	-0.065867	0.28396	0.222464	373696/51(373747)	Operative procedures - main OPCS4: S55.1 Debridement of burnt skin NEC	Health-related outcomes > Hospital inpatient > Summary Operations
GRSbfp	0.0522858	-0.0316969	0.136372	0.222659	373526/221(373747)	Operative procedures - secondary OPCS4: X90.4 Intravenous nutrition Band 1	Health-related outcomes > Hospital inpatient > Summary Operations
GRSbfp	-0.042744	-0.111432	0.0259867	0.22273	373418/329(373747)	Operative procedures - OPCS4: L71.3 Percutaneous transluminal embolisation of artery	Health-related outcomes > Hospital inpatient > Summary Operations
GRSbfp	-0.0506559	-0.132076	0.0308445	0.22292	373513/234(373747)	Type of cancer: ICD10: C25.9 Pancreas, unspecified	Health-related outcomes > Cancer register
GRSbfp	-0.0841638	-0.21956	0.051322	0.223248	373662/85(373747)	Histology of cancer tumour: Hodgkin lymphoma, nodular sclerosis	Health-related outcomes > Cancer register
GRSbfp	0.15212	-0.0925774	0.397397	0.223595	373721/26(373747)	Operative procedures - main OPCS4: M19.3 Revision of urinary diversion	Health-related outcomes > Hospital inpatient > Summary Operations
GRSbfp	0.0176424	-0.010773	0.0460673	0.223718	371806/1941(373747)	Operative procedures - secondary OPCS4: Y44.2 Monitoring of pressure in organ NOC	Health-related outcomes > Hospital inpatient > Summary Operations
GRSbfp	0.0176424	-0.010773	0.0460673	0.223718	371806/1941(373747)	Operative procedures - OPCS4: Y44.2 Monitoring of pressure in organ NOC	Health-related outcomes > Hospital inpatient > Summary Operations
GRSbfp	-0.132466	-0.345604	0.0813069	0.223916	373713/34(373747)	Operative procedures - OPCS4: A57.2 Rhizotomy of spinal nerve root	Health-related outcomes > Hospital inpatient > Summary Operations
GRSbfp	-0.0143719	-0.0375404	0.00879906	0.224081	370778/2969(373747)	Type of cancer: ICD10: C50.4 Upper-outer quadrant of breast	Health-related outcomes > Cancer register
GRSbfp	0.0307796	-0.0188287	0.0804221	0.224116	373113/634(373747)	Operative procedures - OPCS4: E06.3 Removal of packing from cavity of nose	Health-related outcomes > Hospital inpatient > Summary Operations
GRSbfp	0.0473836	-0.0290192	0.123817	0.22425	373479/268(373747)	Operative procedures - OPCS4: A70.8 Other specified neurostimulation of peripheral nerve	Health-related outcomes > Hospital inpatient > Summary Operations
GRSbfp	-0.0582225	-0.152075	0.0357214	0.224254	373571/176(373747)	Date F19 first reported (mental and behavioural disorders due to multiple drug use and use of other psychoactive substances)	Health-related outcomes > First occurrences > Mental and behavioural disorders
GRSbfp	0.0965153	-0.0591056	0.252296	0.224408	373683/64(373747)	Operative procedures - OPCS4: S03.8 Other specified plastic excision of skin of other site	Health-related outcomes > Hospital inpatient > Summary Operations
GRSbfp	0.0912372	-0.0558121	0.238651	0.224523	373675/72(373747)	Operative procedures - secondary OPCS4: K65.2 Catheterisation of right side of heart NEC	Health-related outcomes > Hospital inpatient > Summary Operations
GRSbfp	-0.0854001	-0.223052	0.0526654	0.224693	373666/81(373747)	Operative procedures - OPCS4: N11.4 Drainage of hydrocele sac	Health-related outcomes > Hospital inpatient > Summary Operations
GRSbfp	0.155576	-0.0952757	0.407163	0.224816	373722/25(373747)	Operative procedures - OPCS4: A54.3 Implantation of intrathecal drug delivery device acent to spinal cord	Health-related outcomes > Hospital inpatient > Summary Operations
GRSbfp	0.164643	-0.101122	0.430798	0.224972	373725/22(373747)	Operative procedures - OPCS4: J02.6 Extended right hemihepatectomy	Health-related outcomes > Hospital inpatient > Summary Operations
GRSbfp	0.0631992	-0.0388269	0.165364	0.225026	373597/150(373747)	Operative procedures - main OPCS4: C46.3 Penetrating graft to cornea	Health-related outcomes > Hospital inpatient > Summary Operations
GRSbfp	0.130802	-0.0804877	0.342258	0.225171	373712/35(373747)	Operative procedures - secondary OPCS4: A84.7 Sleep studies NEC	Health-related outcomes > Hospital inpatient > Summary Operations
GRSbfp	-0.0957213	-0.250208	0.0592484	0.225279	373683/64(373747)	Operative procedures - secondary OPCS4: Y12.2 Injection of other destructive substance into lesion of organ NOC	Health-related outcomes > Hospital inpatient > Summary Operations
GRSbfp	-0.0957213	-0.250208	0.0592484	0.225279	373683/64(373747)	Operative procedures - OPCS4: Y12.2 Injection of other destructive substance into lesion of organ NOC	Health-related outcomes > Hospital inpatient > Summary Operations
GRSbfp	-0.0760679	-0.198966	0.0469885	0.225386	373644/103(373747)	Operative procedures - OPCS4: S66.1 Biopsy of lesion of nail bed	Health-related outcomes > Hospital inpatient > Summary Operations
GRSbfp	0.0275715	-0.0170321	0.0721928	0.225775	372963/784(373747)	Operative procedures - secondary OPCS4: Z28.9 Large intestine NEC	Health-related outcomes > Hospital inpatient > Summary Operations
GRSbfp	0.0275715	-0.0170321	0.0721928	0.225775	372963/784(373747)	Operative procedures - OPCS4: Z28.9 Large intestine NEC	Health-related outcomes > Hospital inpatient > Summary Operations
GRSbfp	-0.108758	-0.284522	0.067434	0.225795	373697/50(373747)	Operative procedures - secondary OPCS4: Z71.5 Styloid process of ulna	Health-related outcomes > Hospital inpatient > Summary Operations
GRSbfp	-0.108758	-0.284522	0.067434	0.225795	373697/50(373747)	Operative procedures - OPCS4: Z71.5 Styloid process of ulna	Health-related outcomes > Hospital inpatient > Summary Operations
GRSbfp	-0.12377	-0.323898	0.0767072	0.225833	373708/39(373747)	Operative procedures - OPCS4: W16.3 Multiple osteotomy NEC	Health-related outcomes > Hospital inpatient > Summary Operations
GRSbfp	0.0332503	-0.0205504	0.087088	0.225931	373210/537(373747)	Operative procedures - OPCS4: T69.1 Primary tenolysis	Health-related outcomes > Hospital inpatient > Summary Operations
GRSbfp	-0.019696	-0.0515769	0.012196	0.226023	372205/1542(373747)	"Date F52 first reported (sexual dysfunction, not caused by organic disorder or disease)"	Health-related outcomes > First occurrences > Mental and behavioural disorders
GRSbfp	0.126695	-0.0781427	0.332125	0.226058	373710/37(373747)	Operative procedures - main OPCS4: H62.6 Proctoscopy	Health-related outcomes > Hospital inpatient > Summary Operations
GRSbfp	0.0942338	-0.0582404	0.246955	0.226155	373680/67(373747)	Date I28 first reported (other diseases of pulmonary vessels)	Health-related outcomes > First occurrences > Circulatory system disorders
GRSbfp	0.0826041	-0.0510427	0.2165	0.226171	373660/87(373747)	Operative procedures - secondary OPCS4: H23.1 Endoscopic snare resection of lesion of lower bowel using fibreoptic sigmoidoscope	Health-related outcomes > Hospital inpatient > Summary Operations
GRSbfp	0.0432288	-0.0267933	0.113287	0.226395	373427/320(373747)	Operative procedures - OPCS4: Q22.3 Bilateral oophorectomy NEC	Health-related outcomes > Hospital inpatient > Summary Operations
GRSbfp	0.0306643	-0.0190253	0.0803603	0.226482	373106/641(373747)	Operative procedures - OPCS4: Q10.8 Other specified curettage of uterus	Health-related outcomes > Hospital inpatient > Summary Operations
GRSbfp	-0.0993599	-0.260348	0.0616927	0.226503	373687/60(373747)	Operative procedures - secondary OPCS4: Y47.5 Supratentorial burrhole approach to contents of cranium	Health-related outcomes > Hospital inpatient > Summary Operations
GRSbfp	-0.0993599	-0.260348	0.0616927	0.226503	373687/60(373747)	Operative procedures - OPCS4: Y47.5 Supratentorial burrhole approach to contents of cranium	Health-related outcomes > Hospital inpatient > Summary Operations
GRSbfp	0.0649924	-0.0403151	0.170394	0.226623	373606/141(373747)	Operative procedures - OPCS4: B31.8 Other specified other plastic operations on breast	Health-related outcomes > Hospital inpatient > Summary Operations
GRSbfp	0.147165	-0.0910876	0.386132	0.226702	373719/28(373747)	Operative procedures - main OPCS4: H57.8 Other specified other operations on the anal sphincter to control continence	Health-related outcomes > Hospital inpatient > Summary Operations
GRSbfp	-0.171318	-0.448541	0.107048	0.226722	373727/20(373747)	Operative procedures - secondary OPCS4: T67.5 Primary repair of tendon using graft	Health-related outcomes > Hospital inpatient > Summary Operations
GRSbfp	0.0530883	-0.0329523	0.139218	0.226774	373536/211(373747)	Operative procedures - OPCS4: L87.5 Local excision of varicose vein of leg	Health-related outcomes > Hospital inpatient > Summary Operations
GRSbfp	-0.126099	-0.330121	0.078746	0.226834	373710/37(373747)	Operative procedures - OPCS4: X74.1 Cancer hormonal treatment drugs Band 1	Health-related outcomes > Hospital inpatient > Summary Operations
GRSbfp	-0.0261439	-0.0685474	0.016278	0.22696	372879/868(373747)	Operative procedures - OPCS4: C60.1 Trabeculectomy	Health-related outcomes > Hospital inpatient > Summary Operations
GRSbfp	0.041265	-0.0256562	0.108246	0.227037	373398/349(373747)	Operative procedures - secondary OPCS4: Y11.2 Cryotherapy to organ NOC	Health-related outcomes > Hospital inpatient > Summary Operations
GRSbfp	0.041265	-0.0256562	0.108246	0.227037	373398/349(373747)	Operative procedures - OPCS4: Y11.2 Cryotherapy to organ NOC	Health-related outcomes > Hospital inpatient > Summary Operations
GRSbfp	0.164321	-0.102336	0.431761	0.227683	373725/22(373747)	Date O84 first reported (multiple delivery)	Health-related outcomes > First occurrences > Pregnancy, childbirth and the puerperium
GRSbfp	0.0540281	-0.0337485	0.141897	0.22791	373545/202(373747)	Operative procedures - OPCS4: M03.9 Unspecified partial excision of kidney	Health-related outcomes > Hospital inpatient > Summary Operations
GRSbfp	-0.0226347	-0.0594268	0.0141705	0.22798	372593/1154(373747)	Operative procedures - main OPCS4: X70.3 Procurement of drugs for chemotherapy for neoplasm for regimens in Band 3	Health-related outcomes > Hospital inpatient > Summary Operations
GRSbfp	0.135808	-0.0848739	0.356795	0.228096	373715/32(373747)	Operative procedures - secondary OPCS4: T28.8 Other specified other repair of anterior abdominal wall	Health-related outcomes > Hospital inpatient > Summary Operations
GRSbfp	-0.17056	-0.447447	0.107276	0.228101	373727/20(373747)	Operative procedures - main OPCS4: E35.3 Endoscopic destruction of lesion of larynx	Health-related outcomes > Hospital inpatient > Summary Operations
GRSbfp	-0.17056	-0.447447	0.107276	0.228101	373727/20(373747)	Operative procedures - OPCS4: E35.3 Endoscopic destruction of lesion of larynx	Health-related outcomes > Hospital inpatient > Summary Operations
GRSbfp	0.094055	-0.0588394	0.247168	0.228249	373680/67(373747)	Operative procedures - secondary OPCS4: W77.2 Transposition of muscle for stabilisation of joint	Health-related outcomes > Hospital inpatient > Summary Operations
GRSbfp	-0.0196205	-0.0515315	0.012302	0.228253	372214/1533(373747)	Operative procedures - secondary OPCS4: Z49.6 Skin of shoulder	Health-related outcomes > Hospital inpatient > Summary Operations
GRSbfp	-0.0196205	-0.0515315	0.012302	0.228253	372214/1533(373747)	Operative procedures - OPCS4: Z49.6 Skin of shoulder	Health-related outcomes > Hospital inpatient > Summary Operations
GRSbfp	-0.128798	-0.337974	0.0810769	0.22832	373712/35(373747)	Operative procedures - OPCS4: H44.1 Manual removal of foreign body from rectum	Health-related outcomes > Hospital inpatient > Summary Operations
GRSbfp	0.156733	-0.0976506	0.41254	0.228386	373723/24(373747)	Operative procedures - secondary OPCS4: H20.3 Fibreoptic endoscopic laser destruction of lesion of colon	Health-related outcomes > Hospital inpatient > Summary Operations
GRSbfp	0.111116	-0.0694188	0.292189	0.228402	373699/48(373747)	Operative procedures - main OPCS4: X10.4 Amputation through metatarsal bones	Health-related outcomes > Hospital inpatient > Summary Operations
GRSbfp	0.14543	-0.0910811	0.382268	0.228479	373719/28(373747)	Date E63 first reported (other nutritional deficiencies)	Health-related outcomes > First occurrences > Endocrine, nutritional and metabolic diseases
GRSbfp	0.0816155	-0.0511066	0.214575	0.228526	373659/88(373747)	Operative procedures - OPCS4: M77.1 Diagnostic endoscopic examination of urethra and biopsy of lesion of urethra	Health-related outcomes > Hospital inpatient > Summary Operations
GRSbfp	0.0609393	-0.0382707	0.160238	0.22883	373587/160(373747)	Operative procedures - secondary OPCS4: W56.2 Primary interposition arthroplasty of joint NEC	Health-related outcomes > Hospital inpatient > Summary Operations
GRSbfp	-0.122478	-0.321819	0.0771907	0.228856	373708/39(373747)	Operative procedures - main OPCS4: C02.1 Excision of lesion of orbit	Health-related outcomes > Hospital inpatient > Summary Operations
GRSbfp	-0.0162926	-0.0428393	0.0102594	0.229055	371508/2239(373747)	Date F45 first reported (somatoform disorders)	Health-related outcomes > First occurrences > Mental and behavioural disorders
GRSbfp	0.0553219	-0.0348353	0.145541	0.22926	373554/193(373747)	Operative procedures - main OPCS4: Q22.3 Bilateral oophorectomy NEC	Health-related outcomes > Hospital inpatient > Summary Operations
GRSbfp	0.101081	-0.0636954	0.265984	0.229429	373690/57(373747)	Operative procedures - OPCS4: X40.1 Renal dialysis	Health-related outcomes > Hospital inpatient > Summary Operations
GRSbfp	0.142143	-0.0895092	0.374496	0.229829	373718/29(373747)	Operative procedures - OPCS4: J66.3 Percutaneous drainage of lesion of pancreas NEC	Health-related outcomes > Hospital inpatient > Summary Operations
GRSbfp	0.166401	-0.105353	0.438414	0.230085	373726/21(373747)	Date B23 first reported (human immunodeficiency virus [hiv] disease resulting in other conditions)	Health-related outcomes > First occurrences > Certain infectious and parasitic diseases
GRSbfp	-0.0930879	-0.244921	0.0591308	0.230118	373680/67(373747)	Operative procedures - main OPCS4: S44.6 Removal of inorganic foreign body from skin NEC	Health-related outcomes > Hospital inpatient > Summary Operations
GRSbfp	0.0795939	-0.0503337	0.209707	0.230207	373655/92(373747)	Operative procedures - main OPCS4: D19.1 Excision of lesion of middle ear	Health-related outcomes > Hospital inpatient > Summary Operations
GRSbfp	-0.0908878	-0.239201	0.057859	0.230342	373678/69(373747)	Operative procedures - OPCS4: U26.8 Other specified diagnostic testing of genitourinary system	Health-related outcomes > Hospital inpatient > Summary Operations
GRSbfp	-0.0851966	-0.224327	0.0541413	0.230429	373667/80(373747)	Operative procedures - OPCS4: F48.1 Biopsy of lesion of salivary gland	Health-related outcomes > Hospital inpatient > Summary Operations
GRSbfp	0.105821	-0.0669597	0.279031	0.230574	373695/52(373747)	Operative procedures - secondary OPCS4: Z36.2 Subclavian artery	Health-related outcomes > Hospital inpatient > Summary Operations
GRSbfp	0.105821	-0.0669597	0.279031	0.230574	373695/52(373747)	Operative procedures - OPCS4: Z36.2 Subclavian artery	Health-related outcomes > Hospital inpatient > Summary Operations
GRSbfp	0.0211755	-0.0134325	0.0558056	0.230574	372426/1321(373747)	Operative procedures - OPCS4: M65.1 Endoscopic resection of prostate using electrotome	Health-related outcomes > Hospital inpatient > Summary Operations
GRSbfp	0.156278	-0.0989817	0.412028	0.230578	373723/24(373747)	Operative procedures - secondary OPCS4: Z64.9 Bone of face NEC	Health-related outcomes > Hospital inpatient > Summary Operations
GRSbfp	0.156278	-0.0989817	0.412028	0.230578	373723/24(373747)	Operative procedures - OPCS4: Z64.9 Bone of face NEC	Health-related outcomes > Hospital inpatient > Summary Operations
GRSbfp	-0.137273	-0.361467	0.0874796	0.230673	358260/31(358291)	Treatment speciality of consultant (recoded): Haemophilia	Health-related outcomes > Hospital inpatient > Summary Administration
GRSbfp	-0.158817	-0.417941	0.101509	0.23081	373724/23(373747)	Operative procedures - OPCS4: H06.4 Extended right hemicolectomy and ileostomy HFQ	Health-related outcomes > Hospital inpatient > Summary Operations
GRSbfp	0.056694	-0.0360176	0.14948	0.23089	373565/182(373747)	Date E56 first reported (other vitamin deficiencies)	Health-related outcomes > First occurrences > Endocrine, nutritional and metabolic diseases
GRSbfp	0.156304	-0.0989103	0.412697	0.231034	373723/24(373747)	Operative procedures - OPCS4: V03.4 Reopening of cranium NEC	Health-related outcomes > Hospital inpatient > Summary Operations
GRSbfp	0.0412695	-0.0262454	0.108838	0.231079	373405/342(373747)	Operative procedures - main OPCS4: K57.1 Percutaneous transluminal ablation of atrioventricular node	Health-related outcomes > Hospital inpatient > Summary Operations
GRSbfp	0.0200245	-0.0127425	0.0528034	0.231086	372282/1465(373747)	Date H34 first reported (retinal vascular occlusions)	Health-related outcomes > First occurrences > Eye and adnexa disorders
GRSbfp	0.143269	-0.0908969	0.378141	0.23114	373718/29(373747)	Operative procedures - OPCS4: H57.8 Other specified other operations on the anal sphincter to control continence	Health-related outcomes > Hospital inpatient > Summary Operations
GRSbfp	0.166691	-0.105864	0.439767	0.231142	373726/21(373747)	Operative procedures - secondary OPCS4: T46.9 Unspecified other drainage of peritoneal cavity	Health-related outcomes > Hospital inpatient > Summary Operations
GRSbfp	0.137149	-0.0872751	0.361741	0.231178	373716/31(373747)	Operative procedures - secondary OPCS4: G72.5 Anastomosis of ileum to anus and creation of pouch HFQ	Health-related outcomes > Hospital inpatient > Summary Operations
GRSbfp	0.135297	-0.0858206	0.357159	0.231186	373715/32(373747)	Operative procedures - OPCS4: U19.2 24 hour ambulatory electrocardiography	Health-related outcomes > Hospital inpatient > Summary Operations
GRSbfp	-0.100792	-0.265812	0.0644089	0.231519	373690/57(373747)	Operative procedures - secondary OPCS4: F09.1 Surgical removal of impacted wisdom tooth	Health-related outcomes > Hospital inpatient > Summary Operations
GRSbfp	-0.0333622	-0.0880023	0.0213055	0.231533	373226/521(373747)	Operative procedures - main OPCS4: T20.3 Primary repair of inguinal hernia using sutures	Health-related outcomes > Hospital inpatient > Summary Operations
GRSbfp	0.0546961	-0.0348902	0.144399	0.231747	373553/194(373747)	Operative procedures - OPCS4: H23.9 Unspecified endoscopic extirpation of lesion of lower bowel using fibreoptic sigmoidoscope	Health-related outcomes > Hospital inpatient > Summary Operations
GRSbfp	0.0518642	-0.0331061	0.136923	0.231813	373531/216(373747)	"Date M99 first reported (biomechanical lesions, not elsewhere classified)"	Health-related outcomes > First occurrences > Musculoskeletal system and connective tissue disorders
GRSbfp	0.0527736	-0.033728	0.139289	0.231827	373536/211(373747)	Operative procedures - main OPCS4: B32.8 Other specified biopsy of breast	Health-related outcomes > Hospital inpatient > Summary Operations
GRSbfp	0.166972	-0.106153	0.441434	0.231939	373726/21(373747)	Operative procedures - secondary OPCS4: T45.2 Image controlled percutaneous drainage of pelvic abscess	Health-related outcomes > Hospital inpatient > Summary Operations
GRSbfp	0.0756749	-0.0483676	0.199826	0.231974	373645/102(373747)	Operative procedures - main OPCS4: Q17.6 Endoscopic microwave ablation of endometrium	Health-related outcomes > Hospital inpatient > Summary Operations
GRSbfp	-0.124733	-0.329054	0.080154	0.232029	373710/37(373747)	Operative procedures - main OPCS4: C52.2 Deep sclerectomy without spacer	Health-related outcomes > Hospital inpatient > Summary Operations
GRSbfp	0.0830645	-0.0531046	0.219451	0.232234	373663/84(373747)	Date K28 first reported (gastrojejunal ulcer)	Health-related outcomes > First occurrences > Digestive system disorders
GRSbfp	0.0331965	-0.0212481	0.0876828	0.232242	373222/525(373747)	Operative procedures - OPCS4: W83.8 Other specified therapeutic endoscopic operations on other articular cartilage	Health-related outcomes > Hospital inpatient > Summary Operations
GRSbfp	-0.0779437	-0.20576	0.0500615	0.232356	373652/95(373747)	Date G53 first reported (cranial nerve disorders in diseases classified elsewhere)	Health-related outcomes > First occurrences > Nervous system disorders
GRSbfp	0.110254	-0.0707077	0.291153	0.232357	373699/48(373747)	Operative procedures - OPCS4: P24.5 Repair of vault of vagina with mesh using abdominal approach	Health-related outcomes > Hospital inpatient > Summary Operations
GRSbfp	-0.0773716	-0.204269	0.0497056	0.232411	373651/96(373747)	Operative procedures - main OPCS4: V38.6 Primary transforaminal interbody fusion of joint of lumbar spine	Health-related outcomes > Hospital inpatient > Summary Operations
GRSbfp	0.0600715	-0.038545	0.158778	0.232725	373587/160(373747)	Operative procedures - secondary OPCS4: Y76.4 Endoscopic ultrasonic approach to other body cavity	Health-related outcomes > Hospital inpatient > Summary Operations
GRSbfp	0.0600715	-0.038545	0.158778	0.232725	373587/160(373747)	Operative procedures - OPCS4: Y76.4 Endoscopic ultrasonic approach to other body cavity	Health-related outcomes > Hospital inpatient > Summary Operations
GRSbfp	0.128348	-0.0822888	0.339364	0.232784	373712/35(373747)	Operative procedures - OPCS4: C01.3 Evisceration of eye	Health-related outcomes > Hospital inpatient > Summary Operations
GRSbfp	0.0533859	-0.0342697	0.141123	0.232806	373543/204(373747)	Operative procedures - OPCS4: C18.9 Unspecified correction of ptosis of eyelid	Health-related outcomes > Hospital inpatient > Summary Operations
GRSbfp	-0.14061	-0.371486	0.0909724	0.233359	373718/29(373747)	Operative procedures - OPCS4: G54.1 Endoscopic extirpation of lesion of duodenum	Health-related outcomes > Hospital inpatient > Summary Operations
GRSbfp	0.057189	-0.036818	0.151305	0.233388	373572/175(373747)	Operative procedures - main OPCS4: Q09.2 Open myomectomy	Health-related outcomes > Hospital inpatient > Summary Operations
GRSbfp	0.0470359	-0.0303317	0.124468	0.233623	373486/261(373747)	Operative procedures - OPCS4: W39.4 Attention to total prosthetic replacement of hip joint NEC	Health-related outcomes > Hospital inpatient > Summary Operations
GRSbfp	-0.129493	-0.342468	0.0841297	0.234097	373713/34(373747)	Operative procedures - secondary OPCS4: E89.3 Nebuliser therapy	Health-related outcomes > Hospital inpatient > Summary Operations
GRSbfp	0.0838846	-0.0541878	0.222235	0.234205	373665/82(373747)	Operative procedures - secondary OPCS4: C69.4 Irrigation of anterior chamber of eye	Health-related outcomes > Hospital inpatient > Summary Operations
GRSbfp	-0.00742562	-0.0196599	0.00480986	0.234222	362994/10753(373747)	Operative procedures - secondary OPCS4: Z27.6 Ileum	Health-related outcomes > Hospital inpatient > Summary Operations
GRSbfp	-0.00742562	-0.0196599	0.00480986	0.234222	362994/10753(373747)	Operative procedures - OPCS4: Z27.6 Ileum	Health-related outcomes > Hospital inpatient > Summary Operations
GRSbfp	0.0976327	-0.0630742	0.258697	0.23428	373687/60(373747)	Operative procedures - secondary OPCS4: L72.1 Arteriography NEC	Health-related outcomes > Hospital inpatient > Summary Operations
GRSbfp	-0.116317	-0.307727	0.0757586	0.234432	373705/42(373747)	Operative procedures - OPCS4: S60.6 Electrolysis of hair	Health-related outcomes > Hospital inpatient > Summary Operations
GRSbfp	0.0347737	-0.0225314	0.0921147	0.234448	373273/474(373747)	Operative procedures - main OPCS4: W78.1 Release of contracture of shoulder joint	Health-related outcomes > Hospital inpatient > Summary Operations
GRSbfp	0.151879	-0.0984341	0.402378	0.234517	373722/25(373747)	Operative procedures - main OPCS4: M53.4 Total removal of tension-free vaginal tape	Health-related outcomes > Hospital inpatient > Summary Operations
GRSbfp	-0.0837915	-0.221812	0.0544766	0.23452	373666/81(373747)	Operative procedures - secondary OPCS4: W74.2 Reconstruction of intra-articular ligament NEC	Health-related outcomes > Hospital inpatient > Summary Operations
GRSbfp	0.0610707	-0.0395562	0.161819	0.234525	373593/154(373747)	Type of cancer: ICD10: C80 Malignant neoplasm without specification of site	Health-related outcomes > Cancer register
GRSbfp	0.150293	-0.0973245	0.398298	0.234534	373721/26(373747)	Operative procedures - OPCS4: Q41.1 Salpingography	Health-related outcomes > Hospital inpatient > Summary Operations
GRSbfp	-0.0221051	-0.0585565	0.0143611	0.234698	372573/1174(373747)	Operative procedures - main OPCS4: T12.4 Insertion of tube drain into pleural cavity	Health-related outcomes > Hospital inpatient > Summary Operations
GRSbfp	-0.0341005	-0.0903413	0.0221574	0.234747	373250/497(373747)	Operative procedures - main OPCS4: B32.1 Percutaneous biopsy of lesion of breast	Health-related outcomes > Hospital inpatient > Summary Operations
GRSbfp	-0.140387	-0.37175	0.0915454	0.23491	373718/29(373747)	Date F90 first reported (hyperkinetic disorders)	Health-related outcomes > First occurrences > Mental and behavioural disorders
GRSbfp	0.0411139	-0.0267169	0.109011	0.235066	373409/338(373747)	Operative procedures - secondary OPCS4: M27.4 Ureteroscopic insertion of ureteric stent	Health-related outcomes > Hospital inpatient > Summary Operations
GRSbfp	-0.120884	-0.320096	0.0789481	0.235071	373708/39(373747)	Operative procedures - main OPCS4: C75.8 Other specified prosthesis of lens	Health-related outcomes > Hospital inpatient > Summary Operations
GRSbfp	0.0185316	-0.0120605	0.0491394	0.235235	372071/1676(373747)	Operative procedures - secondary OPCS4: U20.2 Transoesophageal echocardiography	Health-related outcomes > Hospital inpatient > Summary Operations
GRSbfp	-0.168026	-0.445011	0.109985	0.235242	373727/20(373747)	Operative procedures - secondary OPCS4: Z04.2 Acoustic nerve (viii)	Health-related outcomes > Hospital inpatient > Summary Operations
GRSbfp	-0.168026	-0.445011	0.109985	0.235242	373727/20(373747)	Operative procedures - OPCS4: Z04.2 Acoustic nerve (viii)	Health-related outcomes > Hospital inpatient > Summary Operations
GRSbfp	-0.139387	-0.369084	0.0912887	0.235284	373718/29(373747)	Operative procedures - main OPCS4: S43.3 Removal of suture from skin of head or neck	Health-related outcomes > Hospital inpatient > Summary Operations
GRSbfp	0.108321	-0.0703967	0.28738	0.235301	373698/49(373747)	Operative procedures - main OPCS4: K61.6 Implantation of dual chamber cardiac pacemaker system	Health-related outcomes > Hospital inpatient > Summary Operations
GRSbfp	0.0709889	-0.0461986	0.188279	0.235329	371854/114(371968)	Sources of admission to hospital (recoded): Temporary place of residence: Holiday accomodation	Health-related outcomes > Hospital inpatient > Summary Administration
GRSbfp	0.0534704	-0.0348139	0.141842	0.235426	373547/200(373747)	Operative procedures - OPCS4: K25.3 Prosthetic replacement of mitral valve	Health-related outcomes > Hospital inpatient > Summary Operations
GRSbfp	0.0206113	-0.0134344	0.0546655	0.235452	372386/1361(373747)	Operative procedures - main OPCS4: Q22.1 Bilateral salpingoophorectomy	Health-related outcomes > Hospital inpatient > Summary Operations
GRSbfp	0.0700379	-0.045557	0.185979	0.235701	373631/116(373747)	Operative procedures - secondary OPCS4: K40.4 Saphenous vein graft replacement of four or more coronary arteries	Health-related outcomes > Hospital inpatient > Summary Operations
GRSbfp	-0.132721	-0.351788	0.0870047	0.235737	373715/32(373747)	Operative procedures - OPCS4: J12.3 Selective internal radiotherapy with microspheres to lesion of liver	Health-related outcomes > Hospital inpatient > Summary Operations
GRSbfp	0.0631192	-0.0412058	0.167524	0.235851	373602/145(373747)	Operative procedures - OPCS3: 522 Cholecystectomy	Health-related outcomes > Hospital inpatient > Summary Operations
GRSbfp	0.0829882	-0.0541462	0.220318	0.235927	373664/83(373747)	Date J70 first reported (respiratory conditions due to other external agents)	Health-related outcomes > First occurrences > Respiratory system disorders
GRSbfp	-0.00510874	-0.0135573	0.00334028	0.23596	349323/24424(373747)	Date B35 first reported (dermatophytosis)	Health-related outcomes > First occurrences > Certain infectious and parasitic diseases
GRSbfp	0.0428708	-0.0280591	0.113847	0.236311	373435/312(373747)	Operative procedures - secondary OPCS4: Z15.1 Upper inner quadrant of breast	Health-related outcomes > Hospital inpatient > Summary Operations
GRSbfp	0.0428708	-0.0280591	0.113847	0.236311	373435/312(373747)	Operative procedures - OPCS4: Z15.1 Upper inner quadrant of breast	Health-related outcomes > Hospital inpatient > Summary Operations
GRSbfp	0.145651	-0.0951897	0.386902	0.236328	373720/27(373747)	Operative procedures - main OPCS4: L84.8 Other specified combined operations on varicose vein of leg	Health-related outcomes > Hospital inpatient > Summary Operations
GRSbfp	0.0497966	-0.0326445	0.132296	0.236624	371923/228(372151)	Main speciality of consultant (recoded): Restorative dentistry	Health-related outcomes > Hospital inpatient > Summary Administration
GRSbfp	0.0602379	-0.0394707	0.160061	0.236645	373590/157(373747)	Operative procedures - main OPCS4: K25.3 Prosthetic replacement of mitral valve	Health-related outcomes > Hospital inpatient > Summary Operations
GRSbfp	-0.0770792	-0.204742	0.0506678	0.236813	373651/96(373747)	Operative procedures - secondary OPCS4: B28.2 Partial excision of breast NEC	Health-related outcomes > Hospital inpatient > Summary Operations
GRSbfp	0.0739308	-0.0485116	0.196573	0.237024	373643/104(373747)	Operative procedures - main OPCS4: T45.3 Image controlled percutaneous drainage of abdominal abscess NEC	Health-related outcomes > Hospital inpatient > Summary Operations
GRSbfp	-0.131044	-0.348084	0.0864087	0.237095	373714/33(373747)	Operative procedures - OPCS4: O17.3 Remanipulation of fracture of long bone and flexible internal fixation HFQ	Health-related outcomes > Hospital inpatient > Summary Operations
GRSbfp	-0.025595	-0.0680369	0.0168548	0.237241	372857/890(373747)	Operative procedures - secondary OPCS4: R32.4 Repair of minor obstetric laceration	Health-related outcomes > Hospital inpatient > Summary Operations
GRSbfp	0.0607007	-0.0399869	0.161525	0.237682	373593/154(373747)	Operative procedures - OPCS4: C46.3 Penetrating graft to cornea	Health-related outcomes > Hospital inpatient > Summary Operations
GRSbfp	-0.0726191	-0.193072	0.0480972	0.237843	373641/106(373747)	Operative procedures - OPCS4: N22.1 Excision of seminal vesicle	Health-related outcomes > Hospital inpatient > Summary Operations
GRSbfp	-0.139349	-0.370534	0.0922631	0.237919	373718/29(373747)	Operative procedures - secondary OPCS4: Z63.2 Parietal bone	Health-related outcomes > Hospital inpatient > Summary Operations
GRSbfp	-0.139349	-0.370534	0.0922631	0.237919	373718/29(373747)	Operative procedures - OPCS4: Z63.2 Parietal bone	Health-related outcomes > Hospital inpatient > Summary Operations
GRSbfp	0.0167229	-0.0110479	0.0445022	0.237968	356430/2047(358477)	Treatment speciality of consultant (recoded): Interventional radiology	Health-related outcomes > Hospital inpatient > Summary Administration
GRSbfp	-0.150035	-0.398809	0.0995319	0.23797	373722/25(373747)	Operative procedures - main OPCS4: E92.6 Simple lung function exercise test	Health-related outcomes > Hospital inpatient > Summary Operations
GRSbfp	-0.144396	-0.384257	0.0955811	0.238046	373720/27(373747)	Operative procedures - main OPCS3: 894.1 Operation on varicose veins, not elsewhere classified : excision	Health-related outcomes > Hospital inpatient > Summary Operations
GRSbfp	0.0624198	-0.0412075	0.166191	0.238091	373602/145(373747)	Operative procedures - OPCS4: C84.5 Drainage of subretinal fluid through retina	Health-related outcomes > Hospital inpatient > Summary Operations
GRSbfp	0.0617456	-0.0407879	0.164385	0.238126	373599/148(373747)	Operative procedures - secondary OPCS4: W30.3 Removal of external fixation from bone NEC	Health-related outcomes > Hospital inpatient > Summary Operations
GRSbfp	0.147385	-0.0972662	0.392489	0.238148	373721/26(373747)	Date H28 first reported (cataract and other disorders of lens in diseases classified elsewhere)	Health-related outcomes > First occurrences > Eye and adnexa disorders
GRSbfp	0.150558	-0.099368	0.400987	0.238182	373722/25(373747)	Operative procedures - OPCS4: K10.2 Repair of defect of interatrial septum using pericardial patch	Health-related outcomes > Hospital inpatient > Summary Operations
GRSbfp	0.148489	-0.0980378	0.395632	0.238357	373721/26(373747)	Operative procedures - secondary OPCS4: H44.3 Manual evacuation of impacted faeces from rectum	Health-related outcomes > Hospital inpatient > Summary Operations
GRSbfp	-0.0932563	-0.248249	0.0619954	0.238699	373682/65(373747)	Operative procedures - secondary OPCS4: T21.2 Repair of recurrent inguinal hernia using insert of prosthetic material	Health-related outcomes > Hospital inpatient > Summary Operations
GRSbfp	0.144842	-0.0959669	0.386059	0.238858	373720/27(373747)	Operative procedures - secondary OPCS4: S24.2 Local myocutaneous subcutaneous pedicle flap NEC	Health-related outcomes > Hospital inpatient > Summary Operations
GRSbfp	0.160062	-0.106082	0.426791	0.238933	373725/22(373747)	Histology of cancer tumour: Endometrial stromal sarcoma	Health-related outcomes > Cancer register
GRSbfp	0.16397	-0.10868	0.437258	0.238998	373726/21(373747)	Operative procedures - secondary OPCS4: W25.3 Remanipulation of fracture of bone and external fixation HFQ	Health-related outcomes > Hospital inpatient > Summary Operations
GRSbfp	0.0548808	-0.0364712	0.146286	0.239142	373559/188(373747)	Operative procedures - OPCS4: W03.2 Osteotomy of multiple metatarsals	Health-related outcomes > Hospital inpatient > Summary Operations
GRSbfp	0.110789	-0.0734388	0.295516	0.239151	373701/46(373747)	Operative procedures - OPCS4: J43.8 Other specified diagnostic endoscopic retrograde examination of bile duct and pancreatic duct	Health-related outcomes > Hospital inpatient > Summary Operations
GRSbfp	0.0577622	-0.0383876	0.154006	0.239246	373579/168(373747)	Operative procedures - main OPCS4: T74.8 Other specified other operations on tendon	Health-related outcomes > Hospital inpatient > Summary Operations
GRSbfp	0.0446506	-0.0296837	0.119041	0.239248	373463/284(373747)	Operative procedures - secondary OPCS4: S49.3 Removal of skin expander from subcutaneous tissue of breast	Health-related outcomes > Hospital inpatient > Summary Operations
GRSbfp	0.109147	-0.0725907	0.290996	0.239304	373700/47(373747)	Operative procedures - main OPCS3: 910 Superficial drainage and incision	Health-related outcomes > Hospital inpatient > Summary Operations
GRSbfp	0.164432	-0.109309	0.43852	0.239378	373726/21(373747)	Operative procedures - OPCS4: N28.7 Graft to penis	Health-related outcomes > Hospital inpatient > Summary Operations
GRSbfp	0.0493482	-0.0328461	0.131621	0.239524	373516/231(373747)	Operative procedures - OPCS4: W36.1 Percutaneous needle biopsy of lesion of bone	Health-related outcomes > Hospital inpatient > Summary Operations
GRSbfp	-0.110718	-0.295265	0.0738618	0.239554	373701/46(373747)	Operative procedures - secondary OPCS4: Y95.2 From 14 weeks to 20 weeks gestational age	Health-related outcomes > Hospital inpatient > Summary Operations
GRSbfp	-0.110718	-0.295265	0.0738618	0.239554	373701/46(373747)	Operative procedures - OPCS4: Y95.2 From 14 weeks to 20 weeks gestational age	Health-related outcomes > Hospital inpatient > Summary Operations
GRSbfp	-0.0519653	-0.138543	0.0346645	0.239568	373540/207(373747)	Operative procedures - OPCS4: Q17.2 Endoscopic cauterisation of lesion of uterus	Health-related outcomes > Hospital inpatient > Summary Operations
GRSbfp	0.0587673	-0.0391327	0.156781	0.239656	373585/162(373747)	Operative procedures - main OPCS4: G47.8 Other specified intubation of stomach	Health-related outcomes > Hospital inpatient > Summary Operations
GRSbfp	0.0838116	-0.0557687	0.223667	0.239685	373667/80(373747)	Operative procedures - OPCS4: V41.2 Anterior attachment of correctional instrument to spine	Health-related outcomes > Hospital inpatient > Summary Operations
GRSbfp	0.0274221	-0.0182751	0.0731557	0.23972	372998/749(373747)	Operative procedures - main OPCS4: U20.5 Stress echocardiography	Health-related outcomes > Hospital inpatient > Summary Operations
GRSbfp	0.0308034	-0.0205448	0.0821825	0.239827	373154/593(373747)	Operative procedures - main OPCS4: H20.8 Other specified endoscopic extirpation of lesion of colon	Health-related outcomes > Hospital inpatient > Summary Operations
GRSbfp	0.100973	-0.0671625	0.269641	0.239899	373692/55(373747)	Operative procedures - secondary OPCS4: A62.4 Primary microsurgical repair of peripheral nerve NEC	Health-related outcomes > Hospital inpatient > Summary Operations
GRSbfp	-0.0651034	-0.17369	0.0435062	0.239989	373611/136(373747)	Operative procedures - secondary OPCS4: R24.9 All normal delivery	Health-related outcomes > Hospital inpatient > Summary Operations
GRSbfp	-0.142217	-0.379156	0.0954775	0.24012	373720/27(373747)	Operative procedures - secondary OPCS4: S38.8 Other specified graft of mucosa	Health-related outcomes > Hospital inpatient > Summary Operations
GRSbfp	-0.142217	-0.379156	0.0954775	0.24012	373720/27(373747)	Operative procedures - OPCS4: S38.8 Other specified graft of mucosa	Health-related outcomes > Hospital inpatient > Summary Operations
GRSbfp	-0.131436	-0.350451	0.0883632	0.240403	373715/32(373747)	Operative procedures - main OPCS4: H44.1 Manual removal of foreign body from rectum	Health-related outcomes > Hospital inpatient > Summary Operations
GRSbfp	0.0399115	-0.0266976	0.106579	0.240444	373397/350(373747)	Operative procedures - main OPCS4: T67.9 Unspecified primary repair of tendon	Health-related outcomes > Hospital inpatient > Summary Operations
GRSbfp	-0.0395788	-0.105661	0.0265347	0.240545	373389/358(373747)	Operative procedures - OPCS4: B28.7 Wire guided excision of lesion of breast	Health-related outcomes > Hospital inpatient > Summary Operations
GRSbfp	0.0830148	-0.0555392	0.221794	0.240656	373666/81(373747)	Operative procedures - main OPCS4: H33.8 Other specified excision of rectum	Health-related outcomes > Hospital inpatient > Summary Operations
GRSbfp	0.0640048	-0.0428326	0.171026	0.240702	373611/136(373747)	Operative procedures - OPCS4: Q16.3 Microwave ablation of endometrium NEC	Health-related outcomes > Hospital inpatient > Summary Operations
GRSbfp	0.0886173	-0.059358	0.236769	0.240772	373676/71(373747)	Operative procedures - secondary OPCS4: E25.2 Diagnostic endoscopic examination of pharynx and biopsy of lesion of pharynx NEC	Health-related outcomes > Hospital inpatient > Summary Operations
GRSbfp	0.123049	-0.0823785	0.328964	0.240964	373710/37(373747)	Operative procedures - OPCS4: V50.8 Other specified manipulation of spine	Health-related outcomes > Hospital inpatient > Summary Operations
GRSbfp	0.0723839	-0.0485454	0.193459	0.24101	373640/107(373747)	Operative procedures - OPCS4: A59.9 Unspecified excision of peripheral nerve	Health-related outcomes > Hospital inpatient > Summary Operations
GRSbfp	0.0380515	-0.0255432	0.101697	0.241072	373356/391(373747)	Operative procedures - OPCS4: Q16.5 Radiofrequency ablation of endometrium	Health-related outcomes > Hospital inpatient > Summary Operations
GRSbfp	-0.019421	-0.0518895	0.0130575	0.241123	372264/1483(373747)	Operative procedures - main OPCS4: C12.4 Curettage of lesion of eyelid	Health-related outcomes > Hospital inpatient > Summary Operations
GRSbfp	-0.140307	-0.37463	0.0946857	0.241228	373719/28(373747)	Type of cancer: ICD9: 2020 Nodular lymphoma	Health-related outcomes > Cancer register
GRSbfp	0.0742192	-0.0499263	0.198397	0.241345	373645/102(373747)	Operative procedures - OPCS4: J51.9 Unspecified laparoscopic ultrasound examination of bile duct	Health-related outcomes > Hospital inpatient > Summary Operations
GRSbfp	0.0494852	-0.0332749	0.132294	0.241364	373520/227(373747)	Operative procedures - main OPCS4: V33.1 Primary laminectomy excision of lumbar intervertebral disc	Health-related outcomes > Hospital inpatient > Summary Operations
GRSbfp	-0.0335718	-0.0897156	0.022613	0.241372	373253/494(373747)	Operative procedures - main OPCS4: S15.1 Biopsy of lesion of skin of head or neck NEC	Health-related outcomes > Hospital inpatient > Summary Operations
GRSbfp	0.0876472	-0.0587053	0.234601	0.241392	373675/72(373747)	Operative procedures - secondary OPCS4: K63.8 Other specified contrast radiology of heart	Health-related outcomes > Hospital inpatient > Summary Operations
GRSbfp	-0.0179301	-0.0479466	0.012089	0.241696	371935/1812(373747)	"Date O99 first reported (other maternal diseases classifiable elsewhere but complicating pregnancy, childbirth and the puerperium)"	Health-related outcomes > First occurrences > Pregnancy, childbirth and the puerperium
GRSbfp	0.0785692	-0.0528656	0.210223	0.241739	373657/90(373747)	Operative procedures - OPCS4: H33.8 Other specified excision of rectum	Health-related outcomes > Hospital inpatient > Summary Operations
GRSbfp	0.0545371	-0.0367621	0.145863	0.241754	373560/187(373747)	Operative procedures - main OPCS4: F11.5 Endosseous implantation into jaw	Health-related outcomes > Hospital inpatient > Summary Operations
GRSbfp	-0.0892191	-0.238946	0.0600904	0.241902	4687/77(4764)	Delivery places: NHS hospital: GP ward	Health-related outcomes > Hospital inpatient > Summary Maternity
GRSbfp	0.0536025	-0.0361944	0.143485	0.242237	373553/194(373747)	Operative procedures - OPCS4: S42.4 Resuture of skin NEC	Health-related outcomes > Hospital inpatient > Summary Operations
GRSbfp	0.0551912	-0.0373141	0.147732	0.242345	373565/182(373747)	Operative procedures - main OPCS4: E89.3 Nebuliser therapy	Health-related outcomes > Hospital inpatient > Summary Operations
GRSbfp	-0.0886209	-0.237172	0.0601544	0.242643	373677/70(373747)	Operative procedures - OPCS4: G44.6 Fibreoptic endoscopic pressure controlled balloon dilation of lower oesophageal sphincter	Health-related outcomes > Hospital inpatient > Summary Operations
GRSbfp	-0.158253	-0.42306	0.107815	0.242677	373725/22(373747)	Operative procedures - main OPCS4: H06.4 Extended right hemicolectomy and ileostomy HFQ	Health-related outcomes > Hospital inpatient > Summary Operations
GRSbfp	0.151808	-0.102763	0.406712	0.242861	373723/24(373747)	Type of cancer: ICD10: D47.9 Neoplasm of uncertain or unknown behaviour of lymphoid, haematopoietic and related tissue, unspecified	Health-related outcomes > Cancer register
GRSbfp	0.151808	-0.102763	0.406712	0.242861	373723/24(373747)	Histology of cancer tumour: Lymphoproliferative disorder, NOS	Health-related outcomes > Cancer register
GRSbfp	0.0631191	-0.0427185	0.169147	0.242875	373609/138(373747)	Operative procedures - main OPCS4: M70.5 Massage of prostate	Health-related outcomes > Hospital inpatient > Summary Operations
GRSbfp	0.074269	-0.050343	0.199012	0.242996	373647/100(373747)	Operative procedures - OPCS4: T54.8 Other specified division of fascia	Health-related outcomes > Hospital inpatient > Summary Operations
GRSbfp	0.031568	-0.0214267	0.0845675	0.243008	372538/561(373099)	Methods of admission to hospital (recoded): Emergency admission: Road traffic accident	Health-related outcomes > Hospital inpatient > Summary Administration
GRSbfp	0.103173	-0.0700024	0.276525	0.243167	373695/52(373747)	Operative procedures - secondary OPCS4: O13 Other leg region	Health-related outcomes > Hospital inpatient > Summary Operations
GRSbfp	0.103173	-0.0700024	0.276525	0.243167	373695/52(373747)	Operative procedures - OPCS4: O13 Other leg region	Health-related outcomes > Hospital inpatient > Summary Operations
GRSbfp	0.133703	-0.0907007	0.358629	0.243469	373716/31(373747)	Operative procedures - secondary OPCS4: V40.3 Posterior instrumented fusion of thoracic spine NEC	Health-related outcomes > Hospital inpatient > Summary Operations
GRSbfp	0.166716	-0.112639	0.44806	0.243525	373727/20(373747)	Operative procedures - OPCS4: W71.3 Forage of joint	Health-related outcomes > Hospital inpatient > Summary Operations
GRSbfp	0.127253	-0.0864564	0.341338	0.243591	373713/34(373747)	Operative procedures - main OPCS4: C01.3 Evisceration of eye	Health-related outcomes > Hospital inpatient > Summary Operations
GRSbfp	-0.0756121	-0.202564	0.0516114	0.243596	373651/96(373747)	Operative procedures - OPCS4: H09.1 Left hemicolectomy and end to end anastomosis of colon to rectum	Health-related outcomes > Hospital inpatient > Summary Operations
GRSbfp	-0.0498595	-0.133689	0.034	0.243766	373521/226(373747)	Operative procedures - OPCS3: 381.1 Partial mastectomy : excision of lesion	Health-related outcomes > Hospital inpatient > Summary Operations
GRSbfp	-0.0766803	-0.205547	0.0523752	0.243872	373654/93(373747)	Operative procedures - main OPCS4: G52.1 Closure of perforated ulcer of duodenum	Health-related outcomes > Hospital inpatient > Summary Operations
GRSbfp	0.137832	-0.0937754	0.370116	0.244126	373718/29(373747)	Operative procedures - secondary OPCS4: S70.8 Other specified other operations on nail	Health-related outcomes > Hospital inpatient > Summary Operations
GRSbfp	0.148567	-0.101213	0.398967	0.244357	373722/25(373747)	Operative procedures - secondary OPCS4: S25.3 Local fasciocutaneous flap to head or neck NEC	Health-related outcomes > Hospital inpatient > Summary Operations
GRSbfp	0.0387144	-0.0264691	0.103938	0.244537	373381/366(373747)	Operative procedures - main OPCS4: A64.2 Primary repair of peripheral nerve NEC	Health-related outcomes > Hospital inpatient > Summary Operations
GRSbfp	-0.0368516	-0.0989066	0.0252351	0.24457	373343/404(373747)	Operative procedures - secondary OPCS4: S60.4 Refashioning of scar NEC	Health-related outcomes > Hospital inpatient > Summary Operations
GRSbfp	0.02616	-0.0179202	0.0702649	0.244889	372945/802(373747)	Operative procedures - OPCS4: K51.8 Other specified diagnostic transluminal operations on coronary artery	Health-related outcomes > Hospital inpatient > Summary Operations
GRSbfp	0.0721225	-0.0493581	0.19377	0.244896	373641/106(373747)	Operative procedures - OPCS4: J50.1 T tube cholangiography	Health-related outcomes > Hospital inpatient > Summary Operations
GRSbfp	-0.104416	-0.280176	0.0718298	0.244977	373697/50(373747)	Operative procedures - OPCS4: K52.8 Other specified open operations on conducting system of heart	Health-related outcomes > Hospital inpatient > Summary Operations
GRSbfp	0.162326	-0.111168	0.436134	0.245123	373726/21(373747)	Operative procedures - main OPCS4: X65.3 Delivery of a fraction of interstitial radiotherapy	Health-related outcomes > Hospital inpatient > Summary Operations
GRSbfp	0.0623686	-0.0427383	0.167626	0.245159	373607/140(373747)	Operative procedures - OPCS4: T57.8 Other specified other operations on fascia	Health-related outcomes > Hospital inpatient > Summary Operations
GRSbfp	0.126101	-0.0862816	0.339178	0.245418	373713/34(373747)	Operative procedures - secondary OPCS4: N13.4 Biopsy of testis	Health-related outcomes > Hospital inpatient > Summary Operations
GRSbfp	0.0773493	-0.0531096	0.207954	0.245471	373655/92(373747)	Operative procedures - secondary OPCS4: B35.4 Plastic operations on nipple	Health-related outcomes > Hospital inpatient > Summary Operations
GRSbfp	0.14779	-0.101965	0.396748	0.245488	373722/25(373747)	Operative procedures - OPCS3: 808 Arthrodesis of foot	Health-related outcomes > Hospital inpatient > Summary Operations
GRSbfp	0.046968	-0.0322497	0.126281	0.245492	373499/248(373747)	Operative procedures - OPCS4: M79.4 Internal urethrotomy NEC	Health-related outcomes > Hospital inpatient > Summary Operations
GRSbfp	0.165626	-0.11335	0.445715	0.245516	373727/20(373747)	Operative procedures - main OPCS4: T21.1 Repair of recurrent inguinal hernia using insert of natural material	Health-related outcomes > Hospital inpatient > Summary Operations
GRSbfp	0.165626	-0.11335	0.445715	0.245516	373727/20(373747)	Operative procedures - OPCS4: T21.1 Repair of recurrent inguinal hernia using insert of natural material	Health-related outcomes > Hospital inpatient > Summary Operations
GRSbfp	0.0225799	-0.0155247	0.0606997	0.245555	372668/1079(373747)	Operative procedures - main OPCS4: K63.1 Angiocardiography of combination of right and left side of heart	Health-related outcomes > Hospital inpatient > Summary Operations
GRSbfp	-0.0945499	-0.254034	0.0652565	0.245738	373686/61(373747)	Type of cancer: ICD10: C91.4 Hairy-cell leukaemia	Health-related outcomes > Cancer register
GRSbfp	0.0511314	-0.0351885	0.137506	0.2458	373538/209(373747)	Operative procedures - main OPCS4: W19.9 Unspecified primary open reduction of fracture of bone and intramedullary fixation	Health-related outcomes > Hospital inpatient > Summary Operations
GRSbfp	0.0642723	-0.0442758	0.172868	0.245944	373613/134(373747)	Operative procedures - OPCS4: P23.7 Posterior colporrhaphy with mesh reinforcement	Health-related outcomes > Hospital inpatient > Summary Operations
GRSbfp	0.111698	-0.0767764	0.300623	0.245963	373703/44(373747)	Operative procedures - main OPCS4: A02.8 Other specified excision of lesion of tissue of brain	Health-related outcomes > Hospital inpatient > Summary Operations
GRSbfp	0.0922771	-0.063615	0.248376	0.246294	373683/64(373747)	Operative procedures - secondary OPCS4: H55.4 Insertion of seton into high anal fistula and partial laying open of track HFQ	Health-related outcomes > Hospital inpatient > Summary Operations
GRSbfp	0.107805	-0.074074	0.290461	0.246322	373700/47(373747)	Operative procedures - OPCS4: L19.6 Replacement of aneurysmal bifurcation of aorta by anastomosis of aorta to iliac artery NEC	Health-related outcomes > Hospital inpatient > Summary Operations
GRSbfp	0.13955	-0.0960631	0.375848	0.246371	373719/28(373747)	Operative procedures - main OPCS4: Q54.1 Suspension of uterus NEC	Health-related outcomes > Hospital inpatient > Summary Operations
GRSbfp	0.080538	-0.0555491	0.216809	0.246414	373663/84(373747)	Operative procedures - main OPCS4: J44.9 Unspecified diagnostic endoscopic retrograde examination of bile duct	Health-related outcomes > Hospital inpatient > Summary Operations
GRSbfp	0.157974	-0.108633	0.425654	0.246448	373725/22(373747)	Operative procedures - secondary OPCS4: L62.1 Repair of femoral artery NEC	Health-related outcomes > Hospital inpatient > Summary Operations
GRSbfp	0.0890918	-0.061466	0.239885	0.246477	373678/69(373747)	Operative procedures - OPCS4: B35.8 Other specified operations on nipple	Health-related outcomes > Hospital inpatient > Summary Operations
GRSbfp	0.107684	-0.074236	0.290014	0.246517	373700/47(373747)	Operative procedures - secondary OPCS4: X92.1 Cytokine inhibitor drugs Band 1	Health-related outcomes > Hospital inpatient > Summary Operations
GRSbfp	0.0969833	-0.0668412	0.261241	0.246549	373689/58(373747)	Operative procedures - main OPCS4: W29.1 Application of skeletal traction to bone NEC	Health-related outcomes > Hospital inpatient > Summary Operations
GRSbfp	-0.0839685	-0.225946	0.0581974	0.246703	373670/77(373747)	Operative procedures - secondary OPCS4: T96.8 Other specified other operations on soft tissue	Health-related outcomes > Hospital inpatient > Summary Operations
GRSbfp	-0.0708437	-0.190753	0.0492181	0.247179	373638/109(373747)	Operative procedures - secondary OPCS4: Y05.9 Unspecified excision of organ NOC	Health-related outcomes > Hospital inpatient > Summary Operations
GRSbfp	-0.0708437	-0.190753	0.0492181	0.247179	373638/109(373747)	Operative procedures - OPCS4: Y05.9 Unspecified excision of organ NOC	Health-related outcomes > Hospital inpatient > Summary Operations
GRSbfp	-0.136739	-0.368059	0.0953825	0.247491	373718/29(373747)	Operative procedures - main OPCS4: U22.5 Neuropsychology test of memory	Health-related outcomes > Hospital inpatient > Summary Operations
GRSbfp	0.0486128	-0.0337295	0.131061	0.247509	373516/231(373747)	Operative procedures - main OPCS4: U19.9 Unspecified diagnostic electrocardiography	Health-related outcomes > Hospital inpatient > Summary Operations
GRSbfp	0.0603966	-0.0419505	0.162861	0.247702	373598/149(373747)	Operative procedures - OPCS4: A81.2 Injection of therapeutic substance around sympathetic nerve	Health-related outcomes > Hospital inpatient > Summary Operations
GRSbfp	-0.154207	-0.416285	0.106812	0.247758	373724/23(373747)	Operative procedures - main OPCS4: H25.2 Diagnostic endoscopic examination of lower bowel and sampling for bacterial overgrowth using fibreoptic sigmoidoscope	Health-related outcomes > Hospital inpatient > Summary Operations
GRSbfp	-0.154207	-0.416285	0.106812	0.247758	373724/23(373747)	Operative procedures - OPCS4: H25.2 Diagnostic endoscopic examination of lower bowel and sampling for bacterial overgrowth using fibreoptic sigmoidoscope	Health-related outcomes > Hospital inpatient > Summary Operations
GRSbfp	0.134853	-0.0937274	0.364326	0.248466	373717/30(373747)	Operative procedures - OPCS4: G36.1 Gastropexy NEC	Health-related outcomes > Hospital inpatient > Summary Operations
GRSbfp	-0.0260365	-0.0702807	0.0181759	0.248493	994/5742(6736)	Resuscitation methods: Positive pressure nil, drugs nil	Health-related outcomes > Hospital inpatient > Summary Maternity
GRSbfp	0.0588954	-0.0410238	0.159042	0.248507	373592/155(373747)	Operative procedures - OPCS4: K40.4 Saphenous vein graft replacement of four or more coronary arteries	Health-related outcomes > Hospital inpatient > Summary Operations
GRSbfp	0.0706659	-0.0492791	0.190774	0.248532	373639/108(373747)	Operative procedures - OPCS4: V38.5 Primary posterior interbody fusion of joint of lumbar spine	Health-related outcomes > Hospital inpatient > Summary Operations
GRSbfp	-0.10844	-0.292544	0.0759273	0.248616	373701/46(373747)	Operative procedures - OPCS4: T80.9 Unspecified release of contracture of muscle	Health-related outcomes > Hospital inpatient > Summary Operations
GRSbfp	0.0465031	-0.032464	0.125544	0.248634	373497/250(373747)	Operative procedures - secondary OPCS4: Y15.2 Renewal of stent in organ NOC	Health-related outcomes > Hospital inpatient > Summary Operations
GRSbfp	0.0465031	-0.032464	0.125544	0.248634	373497/250(373747)	Operative procedures - OPCS4: Y15.2 Renewal of stent in organ NOC	Health-related outcomes > Hospital inpatient > Summary Operations
GRSbfp	-0.146787	-0.395949	0.102822	0.248681	373722/25(373747)	Operative procedures - main OPCS4: B18.1 Trans-sternal thymectomy	Health-related outcomes > Hospital inpatient > Summary Operations
GRSbfp	0.0476248	-0.0332924	0.128618	0.248899	373509/238(373747)	Operative procedures - OPCS4: U50.8 Other specified rehabilitation for musculoskeletal disorders	Health-related outcomes > Hospital inpatient > Summary Operations
GRSbfp	-0.149683	-0.404162	0.104804	0.248955	373723/24(373747)	Operative procedures - OPCS4: Q07.8 Other specified abdominal excision of uterus	Health-related outcomes > Hospital inpatient > Summary Operations
GRSbfp	0.0731621	-0.0511611	0.197638	0.249032	373646/101(373747)	Operative procedures - secondary OPCS4: Z98.8 Specified vein of lower limb NEC	Health-related outcomes > Hospital inpatient > Summary Operations
GRSbfp	0.0731621	-0.0511611	0.197638	0.249032	373646/101(373747)	Operative procedures - OPCS4: Z98.8 Specified vein of lower limb NEC	Health-related outcomes > Hospital inpatient > Summary Operations
GRSbfp	-0.0467795	-0.126351	0.0327461	0.24907	373499/248(373747)	Operative procedures - OPCS3: 912 Excision of superficial cyst or fistula	Health-related outcomes > Hospital inpatient > Summary Operations
GRSbfp	0.093746	-0.0655808	0.253239	0.249073	373685/62(373747)	Operative procedures - secondary OPCS4: W36.1 Percutaneous needle biopsy of lesion of bone	Health-related outcomes > Hospital inpatient > Summary Operations
GRSbfp	0.142098	-0.0994379	0.383899	0.249087	373720/27(373747)	Histology of cancer tumour: Paget disease, mammary	Health-related outcomes > Cancer register
GRSbfp	0.0218349	-0.0152903	0.058981	0.249147	372615/1132(373747)	Operative procedures - secondary OPCS4: E25.9 Unspecified diagnostic endoscopic examination of pharynx	Health-related outcomes > Hospital inpatient > Summary Operations
GRSbfp	0.0278736	-0.0195314	0.0753181	0.249333	373055/692(373747)	Operative procedures - OPCS4: M76.3 Optical urethrotomy	Health-related outcomes > Hospital inpatient > Summary Operations
GRSbfp	-0.104492	-0.282246	0.0735363	0.249604	373698/49(373747)	Operative procedures - secondary OPCS4: Y37.8 Other specified introduction of other substance into organ NOC	Health-related outcomes > Hospital inpatient > Summary Operations
GRSbfp	-0.104492	-0.282246	0.0735363	0.249604	373698/49(373747)	Operative procedures - OPCS4: Y37.8 Other specified introduction of other substance into organ NOC	Health-related outcomes > Hospital inpatient > Summary Operations
GRSbfp	-0.107843	-0.291278	0.0759645	0.249682	373701/46(373747)	Operative procedures - main OPCS4: W09.3 Curettage of lesion of bone NEC	Health-related outcomes > Hospital inpatient > Summary Operations
GRSbfp	0.0303032	-0.0212943	0.0819339	0.249845	373160/587(373747)	Operative procedures - main OPCS4: X37.5 Intramuscular injection for local action	Health-related outcomes > Hospital inpatient > Summary Operations
GRSbfp	0.0633525	-0.0444808	0.171358	0.249907	373613/134(373747)	Operative procedures - secondary OPCS4: G34.2 Creation of temporary gastrostomy	Health-related outcomes > Hospital inpatient > Summary Operations
GRSbfp	0.0646512	-0.0454612	0.174862	0.250044	373618/129(373747)	Operative procedures - main OPCS4: W38.2 Conversion to total prosthetic replacement of hip joint not using cement	Health-related outcomes > Hospital inpatient > Summary Operations
GRSbfp	0.13216	-0.0929964	0.357451	0.250113	373716/31(373747)	Date P36 first reported (bacterial sepsis of newborn)	Health-related outcomes > First occurrences > Certain conditions originating in the perinatal period
GRSbfp	0.125902	-0.0882045	0.340958	0.250183	373713/34(373747)	Operative procedures - OPCS4: L71.2 Percutaneous transluminal embolectomy of artery	Health-related outcomes > Hospital inpatient > Summary Operations
GRSbfp	0.107002	-0.0752295	0.289551	0.250208	373700/47(373747)	Operative procedures - OPCS4: C06.3 Decompression of orbit	Health-related outcomes > Hospital inpatient > Summary Operations
GRSbfp	0.0636112	-0.0447662	0.172105	0.25024	373614/133(373747)	Operative procedures - OPCS4: C43.2 Biopsy of lesion of conjunctiva	Health-related outcomes > Hospital inpatient > Summary Operations
GRSbfp	0.156532	-0.109655	0.424146	0.250259	373725/22(373747)	Operative procedures - secondary OPCS4: U21.4 Single photon emission computed tomography NEC	Health-related outcomes > Hospital inpatient > Summary Operations
GRSbfp	-0.145839	-0.394202	0.103095	0.2503	373722/25(373747)	Operative procedures - main OPCS4: T14.8 Other specified other operations on pleura	Health-related outcomes > Hospital inpatient > Summary Operations
GRSbfp	0.0122208	-0.00861923	0.033065	0.250459	370107/3640(373747)	Operative procedures - OPCS4: X35.2 Intravenous chemotherapy	Health-related outcomes > Hospital inpatient > Summary Operations
GRSbfp	-0.0771964	-0.2088	0.0545393	0.250518	373658/89(373747)	Operative procedures - OPCS4: Q49.2 Endoscopic freeing of adhesions of ovary	Health-related outcomes > Hospital inpatient > Summary Operations
GRSbfp	-0.156389	-0.422792	0.110886	0.250752	373725/22(373747)	Operative procedures - OPCS4: M03.8 Other specified partial excision of kidney	Health-related outcomes > Hospital inpatient > Summary Operations
GRSbfp	0.0139232	-0.00983492	0.0376872	0.250771	370963/2784(373747)	Date M50 first reported (cervical disk disorders)	Health-related outcomes > First occurrences > Musculoskeletal system and connective tissue disorders
GRSbfp	0.146387	-0.103403	0.396293	0.250855	373722/25(373747)	Operative procedures - main OPCS4: W44.3 Revision of total prosthetic replacement of joint not using cement NEC	Health-related outcomes > Hospital inpatient > Summary Operations
GRSbfp	0.00561978	-0.00397398	0.0152145	0.250928	355110/18637(373747)	Date J01 first reported (acute sinusitis)	Health-related outcomes > First occurrences > Respiratory system disorders
GRSbfp	-0.0493212	-0.133517	0.0349043	0.250956	373523/224(373747)	Operative procedures - main OPCS3: 381.1 Partial mastectomy : excision of lesion	Health-related outcomes > Hospital inpatient > Summary Operations
GRSbfp	0.153168	-0.108023	0.415272	0.251192	373724/23(373747)	Operative procedures - OPCS4: S37.8 Other specified other graft of skin	Health-related outcomes > Hospital inpatient > Summary Operations
GRSbfp	0.00852049	-0.00603376	0.0230773	0.25123	362513/11234(373747)	PCT responsible for patient data: LEEDS PCT	Health-related outcomes > Hospital inpatient > Summary Administration
GRSbfp	-0.128669	-0.348152	0.0914386	0.251245	373715/32(373747)	Operative procedures - main OPCS4: H54.9 Unspecified dilation of anal sphincter	Health-related outcomes > Hospital inpatient > Summary Operations
GRSbfp	0.110505	-0.0781235	0.299434	0.251252	373702/45(373747)	Operative procedures - OPCS4: C46.8 Other specified plastic operations on cornea	Health-related outcomes > Hospital inpatient > Summary Operations
GRSbfp	-0.0209332	-0.0566913	0.0148395	0.251316	372525/1222(373747)	Type of cancer: ICD10: C44.6 Skin of upper limb, including shoulder	Health-related outcomes > Cancer register
GRSbfp	0.0656049	-0.0464569	0.177797	0.251476	373623/124(373747)	Operative procedures - secondary OPCS4: T74.4 Injection of therapeutic substance into tendon NEC	Health-related outcomes > Hospital inpatient > Summary Operations
GRSbfp	0.0209174	-0.0148956	0.0567422	0.252385	372530/1217(373747)	Operative procedures - main OPCS4: H48.2 Excision of skin tag of anus	Health-related outcomes > Hospital inpatient > Summary Operations
GRSbfp	0.163592	-0.116467	0.443867	0.252582	373727/20(373747)	Operative procedures - secondary OPCS4: P24.9 Unspecified repair of vault of vagina	Health-related outcomes > Hospital inpatient > Summary Operations
GRSbfp	-0.137435	-0.37255	0.0983724	0.252655	373719/28(373747)	Operative procedures - main OPCS4: G54.1 Endoscopic extirpation of lesion of duodenum	Health-related outcomes > Hospital inpatient > Summary Operations
GRSbfp	-0.0724952	-0.196667	0.0517934	0.252729	373646/101(373747)	Operative procedures - main OPCS4: E34.8 Other specified microtherapeutic endoscopic operations on larynx	Health-related outcomes > Hospital inpatient > Summary Operations
GRSbfp	0.024973	-0.0178186	0.067782	0.252786	372881/866(373747)	Operative procedures - secondary OPCS4: Q55.2 Examination of female genital tract under anaesthetic NEC	Health-related outcomes > Hospital inpatient > Summary Operations
GRSbfp	-0.0920895	-0.249772	0.0658863	0.252792	373685/62(373747)	Type of cancer: ICD10: D03.4 Melanoma in situ of scalp and neck	Health-related outcomes > Cancer register
GRSbfp	-0.0652394	-0.177035	0.0466808	0.252991	373623/124(373747)	Operative procedures - main OPCS4: E10.1 Biopsy of lesion of nose NEC	Health-related outcomes > Hospital inpatient > Summary Operations
GRSbfp	-0.145393	-0.394873	0.103934	0.2531	373722/25(373747)	Operative procedures - main OPCS4: Q29.1 Reanastomosis of fallopian tube NEC	Health-related outcomes > Hospital inpatient > Summary Operations
GRSbfp	-0.0138446	-0.0375984	0.00990919	0.253283	370342/3405(373747)	PCT responsible for patient data: SOUTH BIRMINGHAM PCT	Health-related outcomes > Hospital inpatient > Summary Administration
GRSbfp	0.121492	-0.0864561	0.330429	0.253284	373711/36(373747)	Operative procedures - OPCS4: C80.3 Delamination of epiretinal fibrovascular membrane	Health-related outcomes > Hospital inpatient > Summary Operations
GRSbfp	-0.0789352	-0.214246	0.0566953	0.253472	373663/84(373747)	Operative procedures - main OPCS4: C19.1 Drainage of lesion of eyelid	Health-related outcomes > Hospital inpatient > Summary Operations
GRSbfp	-0.0970098	-0.26352	0.0698165	0.253939	373691/56(373747)	Operative procedures - OPCS4: O01.2 Percutaneous transluminal coil embolisation of medium aneurysm of artery	Health-related outcomes > Hospital inpatient > Summary Operations
GRSbfp	0.0582144	-0.0417819	0.158322	0.254119	373591/156(373747)	Operative procedures - OPCS4: V67.1 Primary posterior lumbar medial facetectomy	Health-related outcomes > Hospital inpatient > Summary Operations
GRSbfp	0.140113	-0.100545	0.381076	0.254135	373720/27(373747)	Operative procedures - OPCS4: J02.4 Wedge excision of liver	Health-related outcomes > Hospital inpatient > Summary Operations
GRSbfp	-0.0188692	-0.0513051	0.0135711	0.254225	372189/1558(373747)	Date O81 first reported (single delivery by forceps and vacuum extractor)	Health-related outcomes > First occurrences > Pregnancy, childbirth and the puerperium
GRSbfp	-0.00551085	-0.014984	0.00396294	0.254227	355200/18547(373747)	Date G43 first reported (migraine)	Health-related outcomes > First occurrences > Nervous system disorders
GRSbfp	-0.111756	-0.30366	0.0806149	0.254258	373705/42(373747)	Operative procedures - secondary OPCS4: J43.1 Endoscopic retrograde cholangiopancreatography and biopsy of lesion of ampulla of Vater	Health-related outcomes > Hospital inpatient > Summary Operations
GRSbfp	0.1306	-0.0935894	0.355467	0.254273	373716/31(373747)	Operative procedures - main OPCS4: W92.3 Examination of joint under image intensifier	Health-related outcomes > Hospital inpatient > Summary Operations
GRSbfp	-0.0782463	-0.212816	0.0563691	0.254502	373660/87(373747)	Type of cancer: ICD10: C50.0 Nipple and areola	Health-related outcomes > Cancer register
GRSbfp	-0.165137	-0.45003	0.1183	0.25452	373727/20(373747)	Date N96 first reported (habitual aborter)	Health-related outcomes > First occurrences > Genitourinary system disorders
GRSbfp	0.163747	-0.117208	0.446147	0.254549	373727/20(373747)	Operative procedures - OPCS4: P25.1 Repair of vesicovaginal fistula	Health-related outcomes > Hospital inpatient > Summary Operations
GRSbfp	-0.0398721	-0.108447	0.0287346	0.254561	373415/332(373747)	Operative procedures - main OPCS4: P20.1 Excision of lesion of vagina	Health-related outcomes > Hospital inpatient > Summary Operations
GRSbfp	0.0735885	-0.0529264	0.200298	0.254633	373650/97(373747)	Operative procedures - OPCS4: A73.1 Biopsy of lesion of peripheral nerve	Health-related outcomes > Hospital inpatient > Summary Operations
GRSbfp	-0.141738	-0.385349	0.102447	0.254685	373721/26(373747)	Operative procedures - OPCS4: C08.5 Internal fixation of fracture of orbit	Health-related outcomes > Hospital inpatient > Summary Operations
GRSbfp	0.0906021	-0.0654572	0.246349	0.254688	373683/64(373747)	Operative procedures - OPCS3: 226.1 Operative drainage of maxillary antrum : intranasal	Health-related outcomes > Hospital inpatient > Summary Operations
GRSbfp	0.0359405	-0.0258763	0.0978169	0.254706	373339/408(373747)	Operative procedures - secondary OPCS4: Z89.7 Multiple digits of hand NEC	Health-related outcomes > Hospital inpatient > Summary Operations
GRSbfp	0.0359405	-0.0258763	0.0978169	0.254706	373339/408(373747)	Operative procedures - OPCS4: Z89.7 Multiple digits of hand NEC	Health-related outcomes > Hospital inpatient > Summary Operations
GRSbfp	0.034409	-0.0248028	0.0936454	0.25481	373298/449(373747)	Histology of cancer tumour: Infiltrating duct and lobular carcinoma	Health-related outcomes > Cancer register
GRSbfp	-0.139569	-0.379448	0.101049	0.254861	373720/27(373747)	Operative procedures - secondary OPCS4: C77.1 Capsulectomy	Health-related outcomes > Hospital inpatient > Summary Operations
GRSbfp	0.07844	-0.0565846	0.213505	0.25493	373661/86(373747)	Operative procedures - secondary OPCS4: W14.1 Angulation diaphyseal osteotomy and internal fixation HFQ	Health-related outcomes > Hospital inpatient > Summary Operations
GRSbfp	0.0418014	-0.0301459	0.113822	0.255052	373447/300(373747)	Operative procedures - OPCS4: E04.6 Cauterisation of turbinate of nose	Health-related outcomes > Hospital inpatient > Summary Operations
GRSbfp	0.0240875	-0.0173849	0.0655799	0.255078	372839/908(373747)	Operative procedures - secondary OPCS4: Z89.1 Shoulder NEC	Health-related outcomes > Hospital inpatient > Summary Operations
GRSbfp	0.0240875	-0.0173849	0.0655799	0.255078	372839/908(373747)	Operative procedures - OPCS4: Z89.1 Shoulder NEC	Health-related outcomes > Hospital inpatient > Summary Operations
GRSbfp	0.0977094	-0.070319	0.266244	0.255118	373692/55(373747)	Date I23 first reported (certain current complications following acute myocardial infarction)	Health-related outcomes > First occurrences > Circulatory system disorders
GRSbfp	-0.0174084	-0.0473902	0.0125872	0.25522	372009/1738(373747)	Date N43 first reported (hydrocele and spermatocele)	Health-related outcomes > First occurrences > Genitourinary system disorders
GRSbfp	-0.105651	-0.287564	0.076537	0.255347	373700/47(373747)	Operative procedures - main OPCS4: O01.9 Unspecified transluminal coil embolisation of aneurysm of artery	Health-related outcomes > Hospital inpatient > Summary Operations
GRSbfp	0.0415682	-0.0300339	0.113222	0.255348	373443/304(373747)	Operative procedures - secondary OPCS4: Y11.8 Other specified other destruction of organ NOC	Health-related outcomes > Hospital inpatient > Summary Operations
GRSbfp	0.0415682	-0.0300339	0.113222	0.255348	373443/304(373747)	Operative procedures - OPCS4: Y11.8 Other specified other destruction of organ NOC	Health-related outcomes > Hospital inpatient > Summary Operations
GRSbfp	0.0825565	-0.059649	0.224943	0.255487	373670/77(373747)	Date Q68 first reported (other congenital musculoskeletal deformities)	Health-related outcomes > First occurrences > Congenital disruptions and chromosomal abnormalities
GRSbfp	-0.144021	-0.391817	0.104837	0.255698	373722/25(373747)	Operative procedures - secondary OPCS4: J74.1 Endoscopic ultrasound examination of pancreas and biopsy of lesion of pancreas	Health-related outcomes > Hospital inpatient > Summary Operations
GRSbfp	-0.0702641	-0.191302	0.0510386	0.255709	373642/105(373747)	Operative procedures - secondary OPCS4: N22.1 Excision of seminal vesicle	Health-related outcomes > Hospital inpatient > Summary Operations
GRSbfp	0.0466397	-0.0337913	0.127139	0.255939	373507/240(373747)	Operative procedures - OPCS4: H55.1 Laying open of low anal fistula	Health-related outcomes > Hospital inpatient > Summary Operations
GRSbfp	-0.0504503	-0.137464	0.0366421	0.256012	373541/206(373747)	Operative procedures - OPCS4: C14.1 Flap of skin to eyelid	Health-related outcomes > Hospital inpatient > Summary Operations
GRSbfp	0.084168	-0.0609476	0.229606	0.256142	373673/74(373747)	Operative procedures - OPCS4: W69.8 Other specified open operations on synovial membrane of joint	Health-related outcomes > Hospital inpatient > Summary Operations
GRSbfp	0.162629	-0.116967	0.444969	0.256336	358271/20(358291)	Treatment speciality of consultant (recoded): General pathology	Health-related outcomes > Hospital inpatient > Summary Administration
GRSbfp	-0.0534069	-0.145586	0.0388753	0.2564	373564/183(373747)	Operative procedures - main OPCS4: U51.8 Other specified rehabilitation for neurological disorders	Health-related outcomes > Hospital inpatient > Summary Operations
GRSbfp	-0.0821193	-0.223832	0.0598242	0.256435	373670/77(373747)	Operative procedures - secondary OPCS4: H53.8 Other specified other operations on haemorrhoid	Health-related outcomes > Hospital inpatient > Summary Operations
GRSbfp	-0.0474074	-0.129259	0.0345402	0.256572	373515/232(373747)	PCT responsible for patient data: SHROPSHIRE COUNTY PCT	Health-related outcomes > Hospital inpatient > Summary Administration
GRSbfp	0.0846582	-0.061494	0.231025	0.256601	373674/73(373747)	Operative procedures - secondary OPCS4: V40.4 Posterior instrumented fusion of lumbar spine NEC	Health-related outcomes > Hospital inpatient > Summary Operations
GRSbfp	-0.0790713	-0.215602	0.0576858	0.256732	373664/83(373747)	Operative procedures - secondary OPCS4: Z09.9 Peripheral nerve of arm NEC	Health-related outcomes > Hospital inpatient > Summary Operations
GRSbfp	-0.0790713	-0.215602	0.0576858	0.256732	373664/83(373747)	Operative procedures - OPCS4: Z09.9 Peripheral nerve of arm NEC	Health-related outcomes > Hospital inpatient > Summary Operations
GRSbfp	0.0533872	-0.0388504	0.145747	0.256927	373564/183(373747)	Operative procedures - OPCS4: T03.2 Reopening of chest and re-exploration of intrathoracic operation site and surgical arrest of postoperative bleeding	Health-related outcomes > Hospital inpatient > Summary Operations
GRSbfp	0.0592974	-0.0431876	0.161868	0.256977	373600/147(373747)	Operative procedures - main OPCS4: E02.6 Rhinoplasty NEC	Health-related outcomes > Hospital inpatient > Summary Operations
GRSbfp	0.0903786	-0.0658837	0.246819	0.257235	373683/64(373747)	Operative procedures - secondary OPCS4: C69.2 Paracentesis of anterior chamber of eye	Health-related outcomes > Hospital inpatient > Summary Operations
GRSbfp	0.0397869	-0.029042	0.108677	0.257438	373418/329(373747)	Operative procedures - main OPCS4: F44.4 Excision of submandibular gland	Health-related outcomes > Hospital inpatient > Summary Operations
GRSbfp	-0.0342941	-0.0936312	0.0250957	0.257521	373306/441(373747)	Operative procedures - secondary OPCS4: T52.5 Digital fasciectomy	Health-related outcomes > Hospital inpatient > Summary Operations
GRSbfp	0.150954	-0.109788	0.412916	0.257565	373724/23(373747)	Operative procedures - OPCS4: T56.2 Revision of dermofasciectomy	Health-related outcomes > Hospital inpatient > Summary Operations
GRSbfp	-0.0659899	-0.180187	0.0483613	0.257711	373628/119(373747)	Operative procedures - OPCS4: T14.1 Percutaneous biopsy of lesion of pleura	Health-related outcomes > Hospital inpatient > Summary Operations
GRSbfp	-0.0623813	-0.170386	0.0457204	0.257834	373613/134(373747)	Operative procedures - secondary OPCS4: C84.1 Epiretinal dissection	Health-related outcomes > Hospital inpatient > Summary Operations
GRSbfp	0.153276	-0.111807	0.419183	0.257843	373725/22(373747)	Operative procedures - OPCS4: W65.1 Primary open reduction of fracture dislocation of joint and skeletal traction HFQ	Health-related outcomes > Hospital inpatient > Summary Operations
GRSbfp	0.0396156	-0.0289918	0.108285	0.257961	373417/330(373747)	Operative procedures - secondary OPCS4: K41.1 Autograft replacement of one coronary artery NEC	Health-related outcomes > Hospital inpatient > Summary Operations
GRSbfp	0.0388717	-0.0284459	0.10627	0.258018	365956/344(366300)	Destinations on discharge from hospital (recoded): Nursing, residential care, group home: Local Authoritory	Health-related outcomes > Hospital inpatient > Summary Administration
GRSbfp	0.0369874	-0.0271027	0.101124	0.258171	373367/380(373747)	Operative procedures - secondary OPCS4: X37.5 Intramuscular injection for local action	Health-related outcomes > Hospital inpatient > Summary Operations
GRSbfp	-0.0636722	-0.17398	0.0467793	0.258227	373619/128(373747)	PCT responsible for patient data: NORTHAMPTONSHIRE TEACHING PCT	Health-related outcomes > Hospital inpatient > Summary Administration
GRSbfp	0.0608008	-0.044564	0.166254	0.258237	373605/142(373747)	Operative procedures - main OPCS3: 522 Cholecystectomy	Health-related outcomes > Hospital inpatient > Summary Operations
GRSbfp	-0.0154694	-0.0422966	0.0113658	0.258462	371568/2179(373747)	Operative procedures - main OPCS4: M45.1 Diagnostic endoscopic examination of bladder and biopsy of lesion of bladder NEC	Health-related outcomes > Hospital inpatient > Summary Operations
GRSbfp	-0.0906405	-0.247683	0.0667854	0.258522	373684/63(373747)	Operative procedures - OPCS4: T52.9 Unspecified excision of other fascia	Health-related outcomes > Hospital inpatient > Summary Operations
GRSbfp	0.0464832	-0.0341203	0.127161	0.258572	373507/240(373747)	Operative procedures - secondary OPCS4: Y25.1 Suture of laceration of organ NOC	Health-related outcomes > Hospital inpatient > Summary Operations
GRSbfp	0.0464832	-0.0341203	0.127161	0.258572	373507/240(373747)	Operative procedures - OPCS4: Y25.1 Suture of laceration of organ NOC	Health-related outcomes > Hospital inpatient > Summary Operations
GRSbfp	0.043349	-0.0318358	0.118584	0.258613	373471/276(373747)	Operative procedures - OPCS4: W09.1 Excision of lesion of bone NEC	Health-related outcomes > Hospital inpatient > Summary Operations
GRSbfp	0.0436507	-0.0320865	0.119451	0.258833	373473/274(373747)	Operative procedures - secondary OPCS4: T86.8 Other specified sampling of lymph nodes	Health-related outcomes > Hospital inpatient > Summary Operations
GRSbfp	0.0906565	-0.0665373	0.248317	0.259013	373684/63(373747)	Operative procedures - secondary OPCS4: Z37.4 Inferior mesenteric artery	Health-related outcomes > Hospital inpatient > Summary Operations
GRSbfp	0.0906565	-0.0665373	0.248317	0.259013	373684/63(373747)	Operative procedures - OPCS4: Z37.4 Inferior mesenteric artery	Health-related outcomes > Hospital inpatient > Summary Operations
GRSbfp	-0.0972881	-0.266099	0.0718386	0.259117	373693/54(373747)	Operative procedures - OPCS4: E04.4 Division of adhesions of turbinate of nose	Health-related outcomes > Hospital inpatient > Summary Operations
GRSbfp	0.0459383	-0.0338799	0.125815	0.25948	373502/245(373747)	"Date Q89 first reported (other congenital malformations, not elsewhere classified)"	Health-related outcomes > First occurrences > Congenital disruptions and chromosomal abnormalities
GRSbfp	0.0292379	-0.0215666	0.0800805	0.259513	373142/605(373747)	Operative procedures - main OPCS4: K60.1 Implantation of intravenous cardiac pacemaker system NEC	Health-related outcomes > Hospital inpatient > Summary Operations
GRSbfp	-0.0217155	-0.0594572	0.0160477	0.259572	372653/1094(373747)	Operative procedures - main OPCS4: T52.5 Digital fasciectomy	Health-related outcomes > Hospital inpatient > Summary Operations
GRSbfp	0.0118925	-0.00878779	0.0325779	0.259741	370058/3689(373747)	Operative procedures - main OPCS4: W36.5 Diagnostic extraction of bone marrow NEC	Health-related outcomes > Hospital inpatient > Summary Operations
GRSbfp	0.110936	-0.0822168	0.304132	0.260329	373705/42(373747)	Operative procedures - secondary OPCS4: V54.3 Osteotomy of spine NEC	Health-related outcomes > Hospital inpatient > Summary Operations
GRSbfp	0.0353766	-0.0261895	0.0970319	0.260399	371554/417(371971)	Sources of admission to hospital (recoded): Nursing, residential care, group home: Local Authority	Health-related outcomes > Hospital inpatient > Summary Administration
GRSbfp	0.0857482	-0.0634118	0.235265	0.260431	373677/70(373747)	Operative procedures - secondary OPCS4: Z37.3 Superior mesenteric artery	Health-related outcomes > Hospital inpatient > Summary Operations
GRSbfp	0.0857482	-0.0634118	0.235265	0.260431	373677/70(373747)	Operative procedures - OPCS4: Z37.3 Superior mesenteric artery	Health-related outcomes > Hospital inpatient > Summary Operations
GRSbfp	-0.0739613	-0.202698	0.0549584	0.260497	373653/94(373747)	Operative procedures - secondary OPCS4: Z16.3 Canthus	Health-related outcomes > Hospital inpatient > Summary Operations
GRSbfp	-0.0739613	-0.202698	0.0549584	0.260497	373653/94(373747)	Operative procedures - OPCS4: Z16.3 Canthus	Health-related outcomes > Hospital inpatient > Summary Operations
GRSbfp	-0.15906	-0.435793	0.118486	0.260526	373727/20(373747)	Operative procedures - OPCS4: W77.4 Blocking operations on joint using bone for stabilisation of joint	Health-related outcomes > Hospital inpatient > Summary Operations
GRSbfp	0.0739159	-0.054777	0.202755	0.260549	373653/94(373747)	Operative procedures - secondary OPCS4: Z58.2 Peroneus	Health-related outcomes > Hospital inpatient > Summary Operations
GRSbfp	0.0739159	-0.054777	0.202755	0.260549	373653/94(373747)	Operative procedures - OPCS4: Z58.2 Peroneus	Health-related outcomes > Hospital inpatient > Summary Operations
GRSbfp	0.00563989	-0.00419602	0.0154768	0.261083	356143/17604(373747)	Date H10 first reported (conjunctivitis)	Health-related outcomes > First occurrences > Eye and adnexa disorders
GRSbfp	-0.041348	-0.113436	0.0308056	0.261149	373448/299(373747)	Operative procedures - secondary OPCS4: Z31.1 Pancreas	Health-related outcomes > Hospital inpatient > Summary Operations
GRSbfp	-0.041348	-0.113436	0.0308056	0.261149	373448/299(373747)	Operative procedures - OPCS4: Z31.1 Pancreas	Health-related outcomes > Hospital inpatient > Summary Operations
GRSbfp	0.0169054	-0.0125832	0.0464032	0.261239	371949/1798(373747)	Operative procedures - OPCS4: Z49.8 Specified skin of trunk NEC	Health-related outcomes > Hospital inpatient > Summary Operations
GRSbfp	-0.152027	-0.416822	0.113689	0.261294	373725/22(373747)	Operative procedures - OPCS4: C51.1 Biopsy of lesion of cornea	Health-related outcomes > Hospital inpatient > Summary Operations
GRSbfp	0.0830438	-0.0618044	0.228006	0.261309	373672/75(373747)	Operative procedures - secondary OPCS4: Q03.8 Other specified biopsy of cervix uteri	Health-related outcomes > Hospital inpatient > Summary Operations
GRSbfp	-0.12568	-0.34467	0.0939683	0.261362	373715/32(373747)	Operative procedures - secondary OPCS4: X86.2 Antifungal drugs Band 2	Health-related outcomes > Hospital inpatient > Summary Operations
GRSbfp	0.0647519	-0.0482395	0.177883	0.261651	373625/122(373747)	Operative procedures - main OPCS4: S52.3 Insertion of therapeutic substance into subcutaneous tissue NEC	Health-related outcomes > Hospital inpatient > Summary Operations
GRSbfp	0.0381353	-0.0284306	0.104758	0.261698	373396/351(373747)	Operative procedures - OPCS4: W84.6 Endoscopic excision of synovial plica	Health-related outcomes > Hospital inpatient > Summary Operations
GRSbfp	-0.0951916	-0.261226	0.0713256	0.261835	373691/56(373747)	Type of cancer: ICD10: C25.1 Body of pancreas	Health-related outcomes > Cancer register
GRSbfp	0.0843363	-0.0628871	0.231754	0.26185	373675/72(373747)	Operative procedures - secondary OPCS4: L79.1 Insertion of filter into vena cava	Health-related outcomes > Hospital inpatient > Summary Operations
GRSbfp	0.0425066	-0.0317466	0.116823	0.262064	373462/285(373747)	Operative procedures - OPCS4: T86.8 Other specified sampling of lymph nodes	Health-related outcomes > Hospital inpatient > Summary Operations
GRSbfp	0.111486	-0.0830403	0.306692	0.262095	373706/41(373747)	Operative procedures - OPCS4: W30.4 Application of external ring fixation to bone NEC	Health-related outcomes > Hospital inpatient > Summary Operations
GRSbfp	0.15988	-0.119136	0.439881	0.262202	373727/20(373747)	Operative procedures - OPCS4: V38.2 Primary posterior interlaminar fusion of joint of lumbar spine	Health-related outcomes > Hospital inpatient > Summary Operations
GRSbfp	0.0634521	-0.0474409	0.174428	0.262271	373620/127(373747)	Operative procedures - main OPCS4: L43.4 Arteriography of renal artery	Health-related outcomes > Hospital inpatient > Summary Operations
GRSbfp	0.0605735	-0.0452738	0.166573	0.262358	373608/139(373747)	Operative procedures - secondary OPCS4: C84.5 Drainage of subretinal fluid through retina	Health-related outcomes > Hospital inpatient > Summary Operations
GRSbfp	0.146007	-0.109194	0.401537	0.262422	373723/24(373747)	Operative procedures - OPCS4: B25.2 Biopsy of lesion of adrenal gland NEC	Health-related outcomes > Hospital inpatient > Summary Operations
GRSbfp	0.0964591	-0.0720959	0.265366	0.262518	373692/55(373747)	Operative procedures - main OPCS4: T69.8 Other specified freeing of tendon	Health-related outcomes > Hospital inpatient > Summary Operations
GRSbfp	0.0607416	-0.0454776	0.167054	0.262579	373608/139(373747)	Operative procedures - OPCS4: X30.9 Unspecified injection of therapeutic substance	Health-related outcomes > Hospital inpatient > Summary Operations
GRSbfp	-0.107251	-0.294691	0.0806487	0.262706	373703/44(373747)	Operative procedures - OPCS4: Q07.2 Abdominal hysterectomy and excision of periuterine tissue NEC	Health-related outcomes > Hospital inpatient > Summary Operations
GRSbfp	0.0810124	-0.0607902	0.223038	0.263197	373670/77(373747)	Type of cancer: ICD10: D39.0 Uterus	Health-related outcomes > Cancer register
GRSbfp	-0.158751	-0.436725	0.119864	0.263486	373727/20(373747)	Operative procedures - secondary OPCS4: A40.1 Evacuation of extradural haematoma	Health-related outcomes > Hospital inpatient > Summary Operations
GRSbfp	0.120656	-0.0905609	0.332499	0.263557	373712/35(373747)	Operative procedures - secondary OPCS4: W39.6 Closed reduction of dislocated total prosthetic replacement of hip joint	Health-related outcomes > Hospital inpatient > Summary Operations
GRSbfp	0.120436	-0.0905904	0.331695	0.263597	373712/35(373747)	Operative procedures - main OPCS4: T28.8 Other specified other repair of anterior abdominal wall	Health-related outcomes > Hospital inpatient > Summary Operations
GRSbfp	0.0200464	-0.0150975	0.0552133	0.263721	372467/1280(373747)	Operative procedures - main OPCS4: M65.1 Endoscopic resection of prostate using electrotome	Health-related outcomes > Hospital inpatient > Summary Operations
GRSbfp	-0.0604927	-0.16653	0.0456388	0.263728	373609/138(373747)	Operative procedures - main OPCS4: C31.1 Recession of medial rectus muscle and resection of lateral rectus muscle of eye	Health-related outcomes > Hospital inpatient > Summary Operations
GRSbfp	-0.0302168	-0.0831988	0.0227969	0.263788	373193/554(373747)	Operative procedures - main OPCS4: H33.4 Anterior resection of rectum and anastomosis NEC	Health-related outcomes > Hospital inpatient > Summary Operations
GRSbfp	0.0316067	-0.0238212	0.0870642	0.263847	373238/509(373747)	Date O24 first reported (diabetes mellitus in pregnancy)	Health-related outcomes > First occurrences > Pregnancy, childbirth and the puerperium
GRSbfp	-0.139074	-0.382744	0.105397	0.263999	373721/26(373747)	Operative procedures - OPCS4: X60.1 Rehabilitation assessment by multidisciplinary non-specialised team	Health-related outcomes > Hospital inpatient > Summary Operations
GRSbfp	0.094977	-0.0715108	0.261792	0.264012	373691/56(373747)	Operative procedures - secondary OPCS4: Y51.3 Approach to organ through ileostomy	Health-related outcomes > Hospital inpatient > Summary Operations
GRSbfp	0.094977	-0.0715108	0.261792	0.264012	373691/56(373747)	Operative procedures - OPCS4: Y51.3 Approach to organ through ileostomy	Health-related outcomes > Hospital inpatient > Summary Operations
GRSbfp	0.0592544	-0.0446623	0.163321	0.26408	373603/144(373747)	Operative procedures - main OPCS4: W86.1 Endoscopic removal of loose body from joint NEC	Health-related outcomes > Hospital inpatient > Summary Operations
GRSbfp	-0.144815	-0.398684	0.109704	0.264103	373723/24(373747)	Operative procedures - OPCS4: L70.8 Other specified other open operations on other artery	Health-related outcomes > Hospital inpatient > Summary Operations
GRSbfp	0.0410794	-0.0310086	0.113202	0.26415	373445/302(373747)	Operative procedures - OPCS4: B36.4 Tattooing of nipple	Health-related outcomes > Hospital inpatient > Summary Operations
GRSbfp	0.118615	-0.0894365	0.326956	0.264178	373711/36(373747)	Operative procedures - OPCS4: X32.2 Exchange of plasma (single)	Health-related outcomes > Hospital inpatient > Summary Operations
GRSbfp	0.159025	-0.11991	0.438426	0.26419	373727/20(373747)	Operative procedures - OPCS4: A73.6 Transfer and reimplantation of peripheral nerve NEC	Health-related outcomes > Hospital inpatient > Summary Operations
GRSbfp	0.0330915	-0.0249805	0.091198	0.264192	373285/462(373747)	Operative procedures - main OPCS4: Q12.4 Removal of intrauterine contraceptive device NEC	Health-related outcomes > Hospital inpatient > Summary Operations
GRSbfp	0.0661089	-0.0498494	0.182249	0.264196	373631/116(373747)	Operative procedures - secondary OPCS4: F02.1 Excision of lesion of lip	Health-related outcomes > Hospital inpatient > Summary Operations
GRSbfp	0.0124207	-0.00938146	0.034227	0.264214	370429/3318(373747)	Operative procedures - main OPCS4: X35.2 Intravenous chemotherapy	Health-related outcomes > Hospital inpatient > Summary Operations
GRSbfp	0.072375	-0.0546378	0.199507	0.264297	373650/97(373747)	Operative procedures - secondary OPCS4: W23.2 Secondary open reduction of fracture of bone and extramedullary fixation HFQ	Health-related outcomes > Hospital inpatient > Summary Operations
GRSbfp	-0.0519597	-0.143201	0.0393062	0.264377	373555/192(373747)	Operative procedures - OPCS4: R15.9 Unspecified other induction of labour	Health-related outcomes > Hospital inpatient > Summary Operations
GRSbfp	0.0753788	-0.0569717	0.20785	0.264526	373658/89(373747)	Operative procedures - main OPCS4: M49.3 Removal of suprapubic tube from bladder	Health-related outcomes > Hospital inpatient > Summary Operations
GRSbfp	0.0276525	-0.0209111	0.0762443	0.26455	373086/661(373747)	Operative procedures - main OPCS4: E14.2 Intranasal ethmoidectomy	Health-related outcomes > Hospital inpatient > Summary Operations
GRSbfp	0.0282703	-0.0213874	0.0779606	0.264654	373115/632(373747)	Operative procedures - secondary OPCS4: Z67.3 Cervical intervertebral joint	Health-related outcomes > Hospital inpatient > Summary Operations
GRSbfp	0.0282703	-0.0213874	0.0779606	0.264654	373115/632(373747)	Operative procedures - OPCS4: Z67.3 Cervical intervertebral joint	Health-related outcomes > Hospital inpatient > Summary Operations
GRSbfp	0.0362082	-0.0274561	0.0999216	0.265161	373363/384(373747)	Operative procedures - OPCS4: S70.1 Avulsion of nail	Health-related outcomes > Hospital inpatient > Summary Operations
GRSbfp	0.091686	-0.0695597	0.253204	0.265503	373687/60(373747)	Operative procedures - OPCS4: T31.1 Biopsy of lesion of anterior abdominal wall	Health-related outcomes > Hospital inpatient > Summary Operations
GRSbfp	0.0155752	-0.0118387	0.0430004	0.265566	371655/2092(373747)	Operative procedures - OPCS4: M42.1 Endoscopic resection of lesion of bladder	Health-related outcomes > Hospital inpatient > Summary Operations
GRSbfp	-0.144594	-0.399096	0.110231	0.265696	373723/24(373747)	Operative procedures - secondary OPCS4: Z60.9 Muscle NEC	Health-related outcomes > Hospital inpatient > Summary Operations
GRSbfp	-0.144594	-0.399096	0.110231	0.265696	373723/24(373747)	Operative procedures - OPCS4: Z60.9 Muscle NEC	Health-related outcomes > Hospital inpatient > Summary Operations
GRSbfp	0.0334598	-0.0254659	0.0924161	0.265758	5062/514(5576)	Delivery onset methods: Combination of surgical and medical induction	Health-related outcomes > Hospital inpatient > Summary Maternity
GRSbfp	-0.0831939	-0.229595	0.0634606	0.26579	373675/72(373747)	Operative procedures - secondary OPCS4: Y06.1 Marsupialisation of organ NOC	Health-related outcomes > Hospital inpatient > Summary Operations
GRSbfp	-0.0831939	-0.229595	0.0634606	0.26579	373675/72(373747)	Operative procedures - OPCS4: Y06.1 Marsupialisation of organ NOC	Health-related outcomes > Hospital inpatient > Summary Operations
GRSbfp	0.0422398	-0.0321245	0.116686	0.265845	371692/282(371974)	Sources of admission to hospital (recoded): Nursing, residential care, group home: Non-NHS	Health-related outcomes > Hospital inpatient > Summary Administration
GRSbfp	0.0873036	-0.0663913	0.241257	0.265961	373681/66(373747)	Operative procedures - secondary OPCS4: Y46.1 Trans-sphenoidal open approach to contents of cranium	Health-related outcomes > Hospital inpatient > Summary Operations
GRSbfp	0.0873036	-0.0663913	0.241257	0.265961	373681/66(373747)	Operative procedures - OPCS4: Y46.1 Trans-sphenoidal open approach to contents of cranium	Health-related outcomes > Hospital inpatient > Summary Operations
GRSbfp	0.0177401	-0.0135116	0.0490033	0.265977	372140/1607(373747)	Operative procedures - OPCS4: W71.2 Open excision of intra-articular osteophyte	Health-related outcomes > Hospital inpatient > Summary Operations
GRSbfp	0.145165	-0.110398	0.401148	0.266036	373723/24(373747)	Operative procedures - secondary OPCS4: Z07.9 Spinal nerve root NEC	Health-related outcomes > Hospital inpatient > Summary Operations
GRSbfp	0.145165	-0.110398	0.401148	0.266036	373723/24(373747)	Operative procedures - OPCS4: Z07.9 Spinal nerve root NEC	Health-related outcomes > Hospital inpatient > Summary Operations
GRSbfp	0.0284545	-0.0217079	0.0786385	0.266327	373126/621(373747)	Operative procedures - OPCS4: Q17.4 Endoscopic destruction of lesion of uterus NEC	Health-related outcomes > Hospital inpatient > Summary Operations
GRSbfp	0.116628	-0.0888348	0.322514	0.266412	373710/37(373747)	Date G10 first reported (huntington's disease)	Health-related outcomes > First occurrences > Nervous system disorders
GRSbfp	0.0244603	-0.0186644	0.0676213	0.266456	372887/860(373747)	PCT responsible for patient data: NOT APPLICABLE	Health-related outcomes > Hospital inpatient > Summary Administration
GRSbfp	-0.0778134	-0.215181	0.0593543	0.266473	373663/84(373747)	Operative procedures - secondary OPCS4: X37.8 Other specified intramuscular injection	Health-related outcomes > Hospital inpatient > Summary Operations
GRSbfp	0.0678189	-0.0517996	0.187612	0.266826	373638/109(373747)	Date H58 first reported (other disorders of eye and adnexa in diseases classified elsewhere)	Health-related outcomes > First occurrences > Eye and adnexa disorders
GRSbfp	-0.138737	-0.383758	0.106041	0.266884	373721/26(373747)	Operative procedures - OPCS4: N29.2 Attention to prosthesis in penis	Health-related outcomes > Hospital inpatient > Summary Operations
GRSbfp	-0.0673009	-0.186031	0.0515952	0.266901	373637/110(373747)	Operative procedures - OPCS4: E13.2 Excision of lesion of maxillary antrum	Health-related outcomes > Hospital inpatient > Summary Operations
GRSbfp	0.116404	-0.0889634	0.322047	0.266929	373710/37(373747)	Operative procedures - secondary OPCS4: F06.8 Other specified other operations on lip	Health-related outcomes > Hospital inpatient > Summary Operations
GRSbfp	-0.082054	-0.226836	0.0629132	0.266965	373673/74(373747)	Operative procedures - OPCS4: C40.5 Suture of conjunctiva	Health-related outcomes > Hospital inpatient > Summary Operations
GRSbfp	0.147996	-0.112852	0.409822	0.267008	373724/23(373747)	Operative procedures - secondary OPCS4: J43.8 Other specified diagnostic endoscopic retrograde examination of bile duct and pancreatic duct	Health-related outcomes > Hospital inpatient > Summary Operations
GRSbfp	0.0555893	-0.0425374	0.153829	0.267133	373585/162(373747)	Operative procedures - main OPCS4: M13.2 Percutaneous drainage of kidney	Health-related outcomes > Hospital inpatient > Summary Operations
GRSbfp	-0.0603018	-0.166744	0.046271	0.267137	373610/137(373747)	Operative procedures - main OPCS4: T65.2 Excision of lesion of tendon	Health-related outcomes > Hospital inpatient > Summary Operations
GRSbfp	0.0512165	-0.0392187	0.141747	0.267253	373556/191(373747)	Operative procedures - OPCS4: T85.5 Block dissection of inguinal lymph nodes	Health-related outcomes > Hospital inpatient > Summary Operations
GRSbfp	0.0892261	-0.068302	0.24717	0.267548	373684/63(373747)	Operative procedures - secondary OPCS4: T59.1 Excision of ganglion of wrist	Health-related outcomes > Hospital inpatient > Summary Operations
GRSbfp	-0.157102	-0.43436	0.1209	0.267552	373727/20(373747)	Operative procedures - secondary OPCS4: Z22.8 Specified nose NEC	Health-related outcomes > Hospital inpatient > Summary Operations
GRSbfp	-0.157102	-0.43436	0.1209	0.267552	373727/20(373747)	Operative procedures - OPCS4: Z22.8 Specified nose NEC	Health-related outcomes > Hospital inpatient > Summary Operations
GRSbfp	-0.137777	-0.381131	0.106182	0.267695	373721/26(373747)	Operative procedures - main OPCS4: K58.6 Percutaneous transluminal three dimensional electroanatomic mapping of conducting system of heart	Health-related outcomes > Hospital inpatient > Summary Operations
GRSbfp	0.0234526	-0.0180145	0.0649307	0.267708	372840/907(373747)	Operative procedures - OPCS4: A84.7 Sleep studies NEC	Health-related outcomes > Hospital inpatient > Summary Operations
GRSbfp	0.129327	-0.0992379	0.358294	0.26785	373717/30(373747)	Operative procedures - main OPCS4: H02.8 Other specified other excision of appendix	Health-related outcomes > Hospital inpatient > Summary Operations
GRSbfp	-0.0403849	-0.111795	0.0310965	0.267905	373443/304(373747)	Operative procedures - OPCS4: F28.1 Excision of lesion of palate	Health-related outcomes > Hospital inpatient > Summary Operations
GRSbfp	0.0143687	-0.0110641	0.0398063	0.268192	371296/2451(373747)	Operative procedures - main OPCS4: B28.5 Wire guided partial excision of breast	Health-related outcomes > Hospital inpatient > Summary Operations
GRSbfp	0.0951394	-0.0733325	0.263677	0.268462	373692/55(373747)	Operative procedures - main OPCS4: F42.2 Incision of mouth NEC	Health-related outcomes > Hospital inpatient > Summary Operations
GRSbfp	-0.0748058	-0.207237	0.0578194	0.26859	373659/88(373747)	Operative procedures - main OPCS4: X33.6 Allogeneic peripheral blood stem cell transplant	Health-related outcomes > Hospital inpatient > Summary Operations
GRSbfp	0.123013	-0.0944181	0.341709	0.268813	373714/33(373747)	Operative procedures - secondary OPCS4: G44.1 Fibreoptic endoscopic insertion of prosthesis into upper gastrointestinal tract	Health-related outcomes > Hospital inpatient > Summary Operations
GRSbfp	-0.0712819	-0.197536	0.0552023	0.268913	373650/97(373747)	Operative procedures - main OPCS4: A32.3 Decompression of trigeminal nerve (v)	Health-related outcomes > Hospital inpatient > Summary Operations
GRSbfp	0.105358	-0.0814277	0.292177	0.268974	373702/45(373747)	Histology of cancer tumour: Phyllodes tumor, malignant	Health-related outcomes > Cancer register
GRSbfp	-0.0625841	-0.173505	0.0484206	0.268975	373620/127(373747)	Operative procedures - main OPCS4: T86.2 Sampling of axillary lymph nodes	Health-related outcomes > Hospital inpatient > Summary Operations
GRSbfp	0.016637	-0.0128597	0.0461427	0.269017	371950/1797(373747)	Operative procedures - secondary OPCS4: Z49.8 Specified skin of trunk NEC	Health-related outcomes > Hospital inpatient > Summary Operations
GRSbfp	0.060221	-0.0465155	0.167074	0.26907	373610/137(373747)	Histology of cancer tumour: Bile Duct Adenocarcinoma	Health-related outcomes > Cancer register
GRSbfp	-0.0708878	-0.196499	0.0549476	0.269116	373649/98(373747)	Operative procedures - OPCS4: A32.3 Decompression of trigeminal nerve (v)	Health-related outcomes > Hospital inpatient > Summary Operations
GRSbfp	-0.0800822	-0.22197	0.0621048	0.269135	373670/77(373747)	Operative procedures - secondary OPCS4: H23.2 Endoscopic cauterisation of lesion of lower bowel using fibreoptic sigmoidoscope	Health-related outcomes > Hospital inpatient > Summary Operations
GRSbfp	-0.142954	-0.396136	0.110977	0.26915	373723/24(373747)	Type of cancer: ICD10: C11.9 Nasopharynx, unspecified	Health-related outcomes > Cancer register
GRSbfp	0.151094	-0.11629	0.419769	0.269184	373725/22(373747)	Operative procedures - OPCS4: W90.8 Other specified puncture of joint	Health-related outcomes > Hospital inpatient > Summary Operations
GRSbfp	0.0411852	-0.0318325	0.114287	0.269214	373456/291(373747)	Operative procedures - OPCS4: N32.1 Biopsy of lesion of penis	Health-related outcomes > Hospital inpatient > Summary Operations
GRSbfp	-0.0899466	-0.249425	0.06986	0.269475	373686/61(373747)	Histology of cancer tumour: Hairy cell leukemia	Health-related outcomes > Cancer register
GRSbfp	0.0460887	-0.0357054	0.127951	0.269623	373514/233(373747)	Operative procedures - OPCS4: U37.2 Computed tomography of kidneys	Health-related outcomes > Hospital inpatient > Summary Operations
GRSbfp	-0.148885	-0.412734	0.115972	0.269674	373725/22(373747)	Type of cancer: ICD10: C49.9 Connective and soft tissue, unspecified	Health-related outcomes > Cancer register
GRSbfp	0.0551936	-0.0427243	0.153309	0.269723	373584/163(373747)	Operative procedures - OPCS4: C87.3 Tomography evaluation of retina	Health-related outcomes > Hospital inpatient > Summary Operations
GRSbfp	-0.0637755	-0.177071	0.0494771	0.269806	366204/122(366326)	Destinations on discharge from hospital (recoded): Hospice	Health-related outcomes > Hospital inpatient > Summary Administration
GRSbfp	0.0638674	-0.0494951	0.177408	0.269865	373626/121(373747)	Operative procedures - secondary OPCS4: S57.4 Dressing of skin NEC	Health-related outcomes > Hospital inpatient > Summary Operations
GRSbfp	0.060303	-0.0467398	0.167498	0.269865	373611/136(373747)	Type of cancer: ICD10: C18.3 Hepatic flexure	Health-related outcomes > Cancer register
GRSbfp	0.0745141	-0.0578116	0.207044	0.270096	373658/89(373747)	Operative procedures - secondary OPCS4: Z79.3 Navicular bone of foot	Health-related outcomes > Hospital inpatient > Summary Operations
GRSbfp	0.0745141	-0.0578116	0.207044	0.270096	373658/89(373747)	Operative procedures - OPCS4: Z79.3 Navicular bone of foot	Health-related outcomes > Hospital inpatient > Summary Operations
GRSbfp	0.151316	-0.117181	0.420786	0.270103	373725/22(373747)	Operative procedures - secondary OPCS4: W59.9 Unspecified fusion of joint of toe	Health-related outcomes > Hospital inpatient > Summary Operations
GRSbfp	-0.112392	-0.314087	0.0867794	0.270121	4758/50(4808)	Status of baby at birth: Stillbirth: indeterminate	Health-related outcomes > Hospital inpatient > Summary Maternity
GRSbfp	-0.1439	-0.399651	0.112034	0.270319	373723/24(373747)	Histology of cancer tumour: Granulosa cell tumor, malignant	Health-related outcomes > Cancer register
GRSbfp	0.0531971	-0.0413668	0.147819	0.270356	373572/175(373747)	Date H51 first reported (other disorders of binocular movement)	Health-related outcomes > First occurrences > Eye and adnexa disorders
GRSbfp	0.141018	-0.109419	0.392158	0.270412	373722/25(373747)	Date I01 first reported (rheumatic fever with heart involvement)	Health-related outcomes > First occurrences > Circulatory system disorders
GRSbfp	0.0772842	-0.0601119	0.214898	0.270632	373664/83(373747)	Operative procedures - secondary OPCS3: 687 Bilateral endoscopic occlusion of oviducts	Health-related outcomes > Hospital inpatient > Summary Operations
GRSbfp	0.0759308	-0.0590917	0.211228	0.270858	373662/85(373747)	Operative procedures - OPCS4: W83.1 Endoscopic drilling of lesion of articular cartilage	Health-related outcomes > Hospital inpatient > Summary Operations
GRSbfp	0.0413336	-0.0322953	0.115006	0.271351	373460/287(373747)	Operative procedures - main OPCS4: W82.1 Endoscopic total excision of semilunar cartilage	Health-related outcomes > Hospital inpatient > Summary Operations
GRSbfp	-0.0998704	-0.277693	0.078257	0.271398	373698/49(373747)	Operative procedures - OPCS4: M25.8 Other specified other open operations on ureter	Health-related outcomes > Hospital inpatient > Summary Operations
GRSbfp	0.108311	-0.0845253	0.301691	0.271645	373705/42(373747)	Operative procedures - secondary OPCS4: T52.6 Revision of digital fasciectomy	Health-related outcomes > Hospital inpatient > Summary Operations
GRSbfp	0.104223	-0.0813946	0.290386	0.271807	373702/45(373747)	Operative procedures - secondary OPCS4: M44.2 Endoscopic extraction of calculus of bladder NEC	Health-related outcomes > Hospital inpatient > Summary Operations
GRSbfp	0.053343	-0.0417482	0.148535	0.271816	373575/172(373747)	Operative procedures - main OPCS4: U29.5 Adrenal suppression test	Health-related outcomes > Hospital inpatient > Summary Operations
GRSbfp	-0.122853	-0.341963	0.0963034	0.271821	373714/33(373747)	Operative procedures - main OPCS4: P24.6 Repair of vault of vagina with mesh using vaginal approach	Health-related outcomes > Hospital inpatient > Summary Operations
GRSbfp	0.0699315	-0.0548323	0.194717	0.271977	373646/101(373747)	Operative procedures - secondary OPCS4: J51.9 Unspecified laparoscopic ultrasound examination of bile duct	Health-related outcomes > Hospital inpatient > Summary Operations
GRSbfp	-0.0631877	-0.175846	0.0496728	0.272057	373625/122(373747)	Operative procedures - secondary OPCS4: H46.8 Other specified other operations on rectum	Health-related outcomes > Hospital inpatient > Summary Operations
GRSbfp	0.10307	-0.0807273	0.287317	0.272317	373701/46(373747)	Operative procedures - OPCS4: M37.3 Repair of rupture of bladder	Health-related outcomes > Hospital inpatient > Summary Operations
GRSbfp	-0.134465	-0.374412	0.106039	0.272602	373720/27(373747)	Operative procedures - OPCS4: T34.9 Unspecified open drainage of peritoneum	Health-related outcomes > Hospital inpatient > Summary Operations
GRSbfp	-0.125657	-0.349968	0.0990615	0.272671	373716/31(373747)	Operative procedures - secondary OPCS4: V38.8 Other specified primary fusion of other joint of spine	Health-related outcomes > Hospital inpatient > Summary Operations
GRSbfp	0.0533973	-0.0419667	0.148891	0.272771	373576/171(373747)	Operative procedures - secondary OPCS4: C90.5 Retrobulbar anaesthetic	Health-related outcomes > Hospital inpatient > Summary Operations
GRSbfp	0.0533973	-0.0419667	0.148891	0.272771	373576/171(373747)	Operative procedures - OPCS4: C90.5 Retrobulbar anaesthetic	Health-related outcomes > Hospital inpatient > Summary Operations
GRSbfp	0.122114	-0.0957891	0.340688	0.272796	373714/33(373747)	Operative procedures - OPCS4: S56.4 Dressing of skin of head or neck NEC	Health-related outcomes > Hospital inpatient > Summary Operations
GRSbfp	0.0566394	-0.0444966	0.15799	0.272851	373594/153(373747)	Operative procedures - secondary OPCS4: C87.3 Tomography evaluation of retina	Health-related outcomes > Hospital inpatient > Summary Operations
GRSbfp	-0.0572769	-0.159612	0.0451983	0.272975	373599/148(373747)	Operative procedures - secondary OPCS4: T24.2 Repair of umbilical hernia using insert of prosthetic material	Health-related outcomes > Hospital inpatient > Summary Operations
GRSbfp	-0.14906	-0.415614	0.117612	0.273037	373725/22(373747)	Operative procedures - OPCS4: E21.8 Other specified repair of pharynx	Health-related outcomes > Hospital inpatient > Summary Operations
GRSbfp	-0.129144	-0.359798	0.102043	0.27305	373718/29(373747)	Operative procedures - main OPCS4: A04.1 Open biopsy of lesion of tissue of frontal lobe of brain	Health-related outcomes > Hospital inpatient > Summary Operations
GRSbfp	-0.0347669	-0.0969159	0.0274292	0.27307	373344/403(373747)	Operative procedures - secondary OPCS4: X70.2 Procurement of drugs for chemotherapy for neoplasm for regimens in Band 2	Health-related outcomes > Hospital inpatient > Summary Operations
GRSbfp	0.011108	-0.0087558	0.0309766	0.273089	369748/3999(373747)	Operative procedures - main OPCS4: C12.1 Excision of lesion of eyelid NEC	Health-related outcomes > Hospital inpatient > Summary Operations
GRSbfp	-0.0379879	-0.105899	0.0299752	0.273104	373410/337(373747)	Operative procedures - secondary OPCS4: X33.3 Intravenous blood transfusion of platelets	Health-related outcomes > Hospital inpatient > Summary Operations
GRSbfp	0.0731175	-0.0576328	0.204047	0.273388	373656/91(373747)	Operative procedures - main OPCS4: G44.7 Fibreoptic endoscopic removal of gastrostomy tube	Health-related outcomes > Hospital inpatient > Summary Operations
GRSbfp	-0.116873	-0.325945	0.0923841	0.273392	373712/35(373747)	Operative procedures - secondary OPCS4: X55.9 Unspecified other operations on unspecified organ	Health-related outcomes > Hospital inpatient > Summary Operations
GRSbfp	0.0464262	-0.0366146	0.129542	0.273395	373522/225(373747)	Operative procedures - main OPCS4: H55.1 Laying open of low anal fistula	Health-related outcomes > Hospital inpatient > Summary Operations
GRSbfp	0.0910064	-0.071678	0.254097	0.273469	373688/59(373747)	Operative procedures - secondary OPCS4: Z22.6 Nasopharynx	Health-related outcomes > Hospital inpatient > Summary Operations
GRSbfp	0.0910064	-0.071678	0.254097	0.273469	373688/59(373747)	Operative procedures - OPCS4: Z22.6 Nasopharynx	Health-related outcomes > Hospital inpatient > Summary Operations
GRSbfp	-0.0129678	-0.0361758	0.0102459	0.273504	370830/2917(373747)	Operative procedures - secondary OPCS4: Z47.1 Skin of forehead	Health-related outcomes > Hospital inpatient > Summary Operations
GRSbfp	-0.0129678	-0.0361758	0.0102459	0.273504	370830/2917(373747)	Operative procedures - OPCS4: Z47.1 Skin of forehead	Health-related outcomes > Hospital inpatient > Summary Operations
GRSbfp	0.0582179	-0.0459282	0.162505	0.273569	373604/143(373747)	Operative procedures - secondary OPCS4: Z58.7 Infrapatellar tendon	Health-related outcomes > Hospital inpatient > Summary Operations
GRSbfp	0.0582179	-0.0459282	0.162505	0.273569	373604/143(373747)	Operative procedures - OPCS4: Z58.7 Infrapatellar tendon	Health-related outcomes > Hospital inpatient > Summary Operations
GRSbfp	0.0545173	-0.0430343	0.152193	0.273676	373583/164(373747)	Operative procedures - secondary OPCS4: C29.2 Enlargement of lacrimal punctum	Health-related outcomes > Hospital inpatient > Summary Operations
GRSbfp	0.124694	-0.0983038	0.348176	0.27372	373716/31(373747)	Operative procedures - main OPCS4: N03.4 Exploration of scrotum	Health-related outcomes > Hospital inpatient > Summary Operations
GRSbfp	0.145558	-0.114887	0.406448	0.273755	373724/23(373747)	Operative procedures - main OPCS4: K10.2 Repair of defect of interatrial septum using pericardial patch	Health-related outcomes > Hospital inpatient > Summary Operations
GRSbfp	0.156321	-0.123417	0.436644	0.273859	373727/20(373747)	Operative procedures - OPCS4: A68.5 Secondary neurolysis of peripheral nerve NEC	Health-related outcomes > Hospital inpatient > Summary Operations
GRSbfp	0.0194142	-0.0153794	0.0542229	0.274218	372451/1296(373747)	Operative procedures - OPCS4: H20.5 Fibreoptic endoscopic submucosal resection of lesion of colon	Health-related outcomes > Hospital inpatient > Summary Operations
GRSbfp	0.00424484	-0.00336886	0.0118592	0.274526	344361/29386(373747)	Date K62 first reported (other diseases of anus and rectum)	Health-related outcomes > First occurrences > Digestive system disorders
GRSbfp	0.155079	-0.122685	0.433707	0.27458	373727/20(373747)	Operative procedures - main OPCS4: W65.1 Primary open reduction of fracture dislocation of joint and skeletal traction HFQ	Health-related outcomes > Hospital inpatient > Summary Operations
GRSbfp	0.0391125	-0.0310218	0.109307	0.274581	373426/321(373747)	Operative procedures - secondary OPCS4: K61.6 Implantation of dual chamber cardiac pacemaker system	Health-related outcomes > Hospital inpatient > Summary Operations
GRSbfp	-0.0974429	-0.272149	0.0774727	0.274595	373696/51(373747)	Operative procedures - main OPCS4: B39.1 Reconstruction of breast using free transverse rectus abdominis myocutaneous flap	Health-related outcomes > Hospital inpatient > Summary Operations
GRSbfp	0.0441653	-0.0350316	0.123431	0.274603	373499/248(373747)	Operative procedures - OPCS4: S45.6 Removal of foreign body from skin NEC	Health-related outcomes > Hospital inpatient > Summary Operations
GRSbfp	-0.156534	-0.437168	0.12439	0.27461	373727/20(373747)	Type of cancer: ICD9: 2326 Carcinoma in situ of skin of upper limb, including shoulder	Health-related outcomes > Cancer register
GRSbfp	0.0611943	-0.0485492	0.171082	0.274751	373618/129(373747)	Operative procedures - main OPCS4: D10.6 Revision of mastoidectomy	Health-related outcomes > Hospital inpatient > Summary Operations
GRSbfp	0.0473373	-0.0375578	0.132342	0.274758	373531/216(373747)	Operative procedures - main OPCS4: G44.1 Fibreoptic endoscopic insertion of prosthesis into upper gastrointestinal tract	Health-related outcomes > Hospital inpatient > Summary Operations
GRSbfp	0.0417899	-0.0331846	0.116823	0.274812	373466/281(373747)	Operative procedures - OPCS4: M53.1 Vaginal buttressing of urethra	Health-related outcomes > Hospital inpatient > Summary Operations
GRSbfp	0.155286	-0.123238	0.434257	0.274873	373727/20(373747)	Operative procedures - main OPCS4: X96.2 Allergen immunotherapy drugs Band 1	Health-related outcomes > Hospital inpatient > Summary Operations
GRSbfp	0.0315227	-0.0250607	0.0881217	0.274941	373255/492(373747)	Operative procedures - secondary OPCS4: L71.4 Percutaneous transluminal cannulation of artery	Health-related outcomes > Hospital inpatient > Summary Operations
GRSbfp	0.0422734	-0.033614	0.118226	0.275111	373476/271(373747)	Operative procedures - secondary OPCS4: X29.9 Unspecified continuous Infusion of therapeutic substance	Health-related outcomes > Hospital inpatient > Summary Operations
GRSbfp	-0.0488465	-0.136525	0.038921	0.275115	373545/202(373747)	Operative procedures - OPCS4: E34.1 Microtherapeutic endoscopic extirpation of lesion of larynx using laser	Health-related outcomes > Hospital inpatient > Summary Operations
GRSbfp	0.111522	-0.088581	0.312025	0.27513	373708/39(373747)	Operative procedures - secondary OPCS4: H01.2 Emergency excision of abnormal appendix NEC	Health-related outcomes > Hospital inpatient > Summary Operations
GRSbfp	0.0181642	-0.0144512	0.0507939	0.275131	372276/1471(373747)	Operative procedures - secondary OPCS4: Y98.4 Radiology of four body areas	Health-related outcomes > Hospital inpatient > Summary Operations
GRSbfp	0.0181642	-0.0144512	0.0507939	0.275131	372276/1471(373747)	Operative procedures - OPCS4: Y98.4 Radiology of four body areas	Health-related outcomes > Hospital inpatient > Summary Operations
GRSbfp	0.0338714	-0.0269472	0.0947381	0.275219	373327/420(373747)	Operative procedures - OPCS4: T67.9 Unspecified primary repair of tendon	Health-related outcomes > Hospital inpatient > Summary Operations
GRSbfp	0.0379219	-0.0301748	0.106074	0.275258	373410/337(373747)	Operative procedures - OPCS4: J74.1 Endoscopic ultrasound examination of pancreas and biopsy of lesion of pancreas	Health-related outcomes > Hospital inpatient > Summary Operations
GRSbfp	0.0160594	-0.0127873	0.0449177	0.275305	371863/1884(373747)	Operative procedures - OPCS4: X70.1 Procurement of drugs for chemotherapy for neoplasm for regimens in Band 1	Health-related outcomes > Hospital inpatient > Summary Operations
GRSbfp	0.0817152	-0.0650548	0.228589	0.275345	373674/73(373747)	Operative procedures - main OPCS4: P20.3 Cauterisation of lesion of vagina	Health-related outcomes > Hospital inpatient > Summary Operations
GRSbfp	0.0845002	-0.0672332	0.236454	0.275393	373679/68(373747)	Operative procedures - main OPCS4: W47.1 Primary prosthetic replacement of head of femur not using cement	Health-related outcomes > Hospital inpatient > Summary Operations
GRSbfp	0.0845002	-0.0672332	0.236454	0.275393	373679/68(373747)	Operative procedures - OPCS4: W47.1 Primary prosthetic replacement of head of femur not using cement	Health-related outcomes > Hospital inpatient > Summary Operations
GRSbfp	0.111451	-0.0886574	0.311941	0.275462	373708/39(373747)	Operative procedures - OPCS4: C05.1 Reconstruction of cavity of orbit	Health-related outcomes > Hospital inpatient > Summary Operations
GRSbfp	0.136166	-0.108274	0.381164	0.275468	373721/26(373747)	Date F16 first reported (mental and behavioural disorders due to use of hallucinogens)	Health-related outcomes > First occurrences > Mental and behavioural disorders
GRSbfp	0.106048	-0.0844598	0.297031	0.275865	373704/43(373747)	Operative procedures - OPCS4: L62.1 Repair of femoral artery NEC	Health-related outcomes > Hospital inpatient > Summary Operations
GRSbfp	0.00837921	-0.0066919	0.0234531	0.275889	366723/7024(373747)	Date I49 first reported (other cardiac arrhythmias)	Health-related outcomes > First occurrences > Circulatory system disorders
GRSbfp	0.106269	-0.0846508	0.297847	0.276129	373704/43(373747)	Type of cancer: ICD10: C17.9 Small intestine, unspecified	Health-related outcomes > Cancer register
GRSbfp	-0.104207	-0.291425	0.0836555	0.276135	373703/44(373747)	Operative procedures - OPCS4: C27.2 Dilation of nasolacrimal duct	Health-related outcomes > Hospital inpatient > Summary Operations
GRSbfp	0.0887783	-0.0708936	0.248738	0.276248	373686/61(373747)	Operative procedures - OPCS4: U19.4 Exercise electrocardiography	Health-related outcomes > Hospital inpatient > Summary Operations
GRSbfp	-0.0883698	-0.247424	0.0708506	0.276423	373685/62(373747)	Operative procedures - main OPCS4: P05.2 Partial excision of vulva	Health-related outcomes > Hospital inpatient > Summary Operations
GRSbfp	0.0598132	-0.0478627	0.167629	0.276576	373613/134(373747)	Operative procedures - OPCS4: D10.6 Revision of mastoidectomy	Health-related outcomes > Hospital inpatient > Summary Operations
GRSbfp	0.014355	-0.0115129	0.0402347	0.27681	6409/4467(10876)	Sex of baby: Male	Health-related outcomes > Hospital inpatient > Summary Maternity
GRSbfp	0.110818	-0.0888258	0.310835	0.277083	373708/39(373747)	Operative procedures - OPCS4: T46.9 Unspecified other drainage of peritoneal cavity	Health-related outcomes > Hospital inpatient > Summary Operations
GRSbfp	0.0352296	-0.0282906	0.0988051	0.277226	373361/386(373747)	Operative procedures - OPCS4: W66.9 Unspecified primary closed reduction of traumatic dislocation of joint	Health-related outcomes > Hospital inpatient > Summary Operations
GRSbfp	0.0729686	-0.0585373	0.204728	0.277263	373657/90(373747)	Operative procedures - main OPCS4: G43.5 Fibreoptic endoscopic destruction of lesion of upper gastrointestinal tract NEC	Health-related outcomes > Hospital inpatient > Summary Operations
GRSbfp	0.0634876	-0.0509243	0.178139	0.277268	373628/119(373747)	Operative procedures - secondary OPCS4: Y69.3 Harvest of vein	Health-related outcomes > Hospital inpatient > Summary Operations
GRSbfp	0.0634876	-0.0509243	0.178139	0.277268	373628/119(373747)	Operative procedures - OPCS4: Y69.3 Harvest of vein	Health-related outcomes > Hospital inpatient > Summary Operations
GRSbfp	0.0339275	-0.0272993	0.0951283	0.277308	373322/425(373747)	Operative procedures - OPCS3: 651.2 Ligation or vasectomy of vas deferens : vasectomy	Health-related outcomes > Hospital inpatient > Summary Operations
GRSbfp	0.144638	-0.116169	0.405864	0.277362	373724/23(373747)	Operative procedures - main OPCS4: W59.1 Fusion of first metatarsophalangeal joint and replacement of lesser metatarsophalangeal joint	Health-related outcomes > Hospital inpatient > Summary Operations
GRSbfp	0.0373654	-0.0300195	0.104828	0.277387	373404/343(373747)	Operative procedures - secondary OPCS4: Z94.4 Unilateral operation	Health-related outcomes > Hospital inpatient > Summary Operations
GRSbfp	0.0373654	-0.0300195	0.104828	0.277387	373404/343(373747)	Operative procedures - OPCS4: Z94.4 Unilateral operation	Health-related outcomes > Hospital inpatient > Summary Operations
GRSbfp	0.107095	-0.0859507	0.300575	0.277409	373705/42(373747)	Operative procedures - OPCS4: C27.4 Removal of tube from nasolacrimal duct	Health-related outcomes > Hospital inpatient > Summary Operations
GRSbfp	0.142252	-0.114136	0.399385	0.277521	373723/24(373747)	Operative procedures - main OPCS4: J42.8 Other specified therapeutic endoscopic retrograde operations on pancreatic duct	Health-related outcomes > Hospital inpatient > Summary Operations
GRSbfp	0.0680777	-0.0547699	0.19099	0.277536	373644/103(373747)	Operative procedures - main OPCS4: X65.9 Unspecified radiotherapy delivery	Health-related outcomes > Hospital inpatient > Summary Operations
GRSbfp	-0.0210325	-0.0590183	0.0169216	0.277568	372481/1266(373747)	PCT responsible for patient data: ISLINGTON PCT	Health-related outcomes > Hospital inpatient > Summary Administration
GRSbfp	-0.0890076	-0.249642	0.071848	0.277818	373687/60(373747)	Date B82 first reported (unspecified intestinal parasitism)	Health-related outcomes > First occurrences > Certain infectious and parasitic diseases
GRSbfp	0.0898054	-0.0722326	0.252185	0.277863	373688/59(373747)	Operative procedures - main OPCS4: M09.1 Endoscopic ultrasound fragmentation of calculus of kidney	Health-related outcomes > Hospital inpatient > Summary Operations
GRSbfp	0.0448118	-0.0361035	0.125818	0.277988	373509/238(373747)	Operative procedures - secondary OPCS4: Y47.2 Frontal burrhole approach to contents of cranium	Health-related outcomes > Hospital inpatient > Summary Operations
GRSbfp	0.0448118	-0.0361035	0.125818	0.277988	373509/238(373747)	Operative procedures - OPCS4: Y47.2 Frontal burrhole approach to contents of cranium	Health-related outcomes > Hospital inpatient > Summary Operations
GRSbfp	0.0496069	-0.0400049	0.139251	0.278016	373551/196(373747)	Operative procedures - OPCS4: T41.8 Other specified other open operations on peritoneum	Health-related outcomes > Hospital inpatient > Summary Operations
GRSbfp	-0.063017	-0.176801	0.0509426	0.278071	373627/120(373747)	Operative procedures - secondary OPCS4: C82.1 Cauterisation of lesion of retina	Health-related outcomes > Hospital inpatient > Summary Operations
GRSbfp	0.0352236	-0.0284043	0.0988994	0.278096	373362/385(373747)	Operative procedures - OPCS4: K57.1 Percutaneous transluminal ablation of atrioventricular node	Health-related outcomes > Hospital inpatient > Summary Operations
GRSbfp	0.0356686	-0.0287906	0.100172	0.278285	373372/375(373747)	Operative procedures - OPCS4: W30.3 Removal of external fixation from bone NEC	Health-related outcomes > Hospital inpatient > Summary Operations
GRSbfp	-0.025572	-0.0717932	0.0206706	0.278313	373014/733(373747)	Operative procedures - OPCS4: W15.6 Cuneiform osteotomy of proximal phalanx with resection of head of first metatarsal	Health-related outcomes > Hospital inpatient > Summary Operations
GRSbfp	0.0942044	-0.0759823	0.264744	0.278449	373693/54(373747)	Operative procedures - OPCS4: J03.1 Excision of lesion of liver NEC	Health-related outcomes > Hospital inpatient > Summary Operations
GRSbfp	0.0459022	-0.037133	0.129015	0.278818	373521/226(373747)	Operative procedures - main OPCS4: U50.8 Other specified rehabilitation for musculoskeletal disorders	Health-related outcomes > Hospital inpatient > Summary Operations
GRSbfp	-0.0756987	-0.212619	0.0613841	0.278844	373664/83(373747)	Date A06 first reported (amoebiasis)	Health-related outcomes > First occurrences > Certain infectious and parasitic diseases
GRSbfp	0.058918	-0.047688	0.165663	0.279021	373610/137(373747)	Operative procedures - secondary OPCS4: T64.4 Insertion of tendon into bone NEC	Health-related outcomes > Hospital inpatient > Summary Operations
GRSbfp	-0.137231	-0.385164	0.111855	0.279083	373722/25(373747)	Operative procedures - main OPCS4: W37.9 Unspecified total prosthetic replacement of hip joint using cement	Health-related outcomes > Hospital inpatient > Summary Operations
GRSbfp	-0.137231	-0.385164	0.111855	0.279083	373722/25(373747)	Operative procedures - OPCS4: W37.9 Unspecified total prosthetic replacement of hip joint using cement	Health-related outcomes > Hospital inpatient > Summary Operations
GRSbfp	0.107778	-0.087288	0.303065	0.279102	373706/41(373747)	Operative procedures - OPCS4: V16.1 Osteotomy of mandible and advancement of mandible	Health-related outcomes > Hospital inpatient > Summary Operations
GRSbfp	-0.0737165	-0.207085	0.059905	0.279103	373660/87(373747)	Operative procedures - main OPCS4: M16.2 Maintenance of drainage tube of kidney	Health-related outcomes > Hospital inpatient > Summary Operations
GRSbfp	0.0588448	-0.0476872	0.165452	0.279138	373610/137(373747)	PCT responsible for patient data: EAST SUSSEX DOWNS AND WEALD PCT	Health-related outcomes > Hospital inpatient > Summary Administration
GRSbfp	0.140435	-0.113583	0.395234	0.279256	373723/24(373747)	Operative procedures - secondary OPCS4: H24.8 Other specified other therapeutic endoscopic operations on lower bowel using fibreoptic sigmoidoscope	Health-related outcomes > Hospital inpatient > Summary Operations
GRSbfp	0.0449887	-0.0364967	0.126556	0.279442	373512/235(373747)	Operative procedures - main OPCS4: M30.1 Endoscopic retrograde pyelography	Health-related outcomes > Hospital inpatient > Summary Operations
GRSbfp	0.0321884	-0.0261296	0.0905372	0.279469	373289/458(373747)	Date G37 first reported (other demyelinating diseases of central nervous system)	Health-related outcomes > First occurrences > Nervous system disorders
GRSbfp	0.109358	-0.0887774	0.307685	0.279555	373707/40(373747)	Operative procedures - secondary OPCS4: W03.6 Osteotomy of multiple metatarsals and fixation HFQ	Health-related outcomes > Hospital inpatient > Summary Operations
GRSbfp	-0.0609702	-0.171478	0.0496179	0.279669	373620/127(373747)	Operative procedures - OPCS3: 964 Endoscopy, not elsewhere classified	Health-related outcomes > Hospital inpatient > Summary Operations
GRSbfp	-0.0950708	-0.267148	0.0777437	0.279872	373696/51(373747)	Operative procedures - main OPCS4: N32.4 Injection of therapeutic substance into penis	Health-related outcomes > Hospital inpatient > Summary Operations
GRSbfp	0.0502509	-0.0408859	0.141467	0.280046	373559/188(373747)	Operative procedures - OPCS4: U09.3 Magnetic resonance imaging of pelvis	Health-related outcomes > Hospital inpatient > Summary Operations
GRSbfp	0.061691	-0.0501886	0.173721	0.280135	373623/124(373747)	Operative procedures - secondary OPCS4: S43.4 Removal of suture from skin NEC	Health-related outcomes > Hospital inpatient > Summary Operations
GRSbfp	0.126321	-0.102392	0.356159	0.280142	373717/30(373747)	Operative procedures - secondary OPCS4: W40.1 Primary total prosthetic replacement of knee joint using cement	Health-related outcomes > Hospital inpatient > Summary Operations
GRSbfp	-0.153216	-0.430734	0.125341	0.280214	373727/20(373747)	Operative procedures - main OPCS4: F55.1 Dilation of parotid duct	Health-related outcomes > Hospital inpatient > Summary Operations
GRSbfp	-0.126979	-0.357144	0.103861	0.280248	373718/29(373747)	Operative procedures - main OPCS4: J12.3 Selective internal radiotherapy with microspheres to lesion of liver	Health-related outcomes > Hospital inpatient > Summary Operations
GRSbfp	-0.0703819	-0.197996	0.0575046	0.28025	373652/95(373747)	Operative procedures - main OPCS4: H09.1 Left hemicolectomy and end to end anastomosis of colon to rectum	Health-related outcomes > Hospital inpatient > Summary Operations
GRSbfp	0.0314184	-0.0256131	0.0884798	0.28038	373265/482(373747)	Operative procedures - OPCS4: S48.2 Insertion of skin expander into subcutaneous tissue of breast	Health-related outcomes > Hospital inpatient > Summary Operations
GRSbfp	0.100578	-0.0819917	0.283301	0.28043	373700/47(373747)	Operative procedures - secondary OPCS4: Z25.2 Wisdom tooth	Health-related outcomes > Hospital inpatient > Summary Operations
GRSbfp	0.100578	-0.0819917	0.283301	0.28043	373700/47(373747)	Operative procedures - OPCS4: Z25.2 Wisdom tooth	Health-related outcomes > Hospital inpatient > Summary Operations
GRSbfp	0.0229623	-0.0187281	0.0646786	0.280504	372849/898(373747)	Date N21 first reported (calculus of lower urinary tract)	Health-related outcomes > First occurrences > Genitourinary system disorders
GRSbfp	0.0535381	-0.043728	0.150876	0.280838	373581/166(373747)	Operative procedures - secondary OPCS4: P24.2 Sacrocolpopexy	Health-related outcomes > Hospital inpatient > Summary Operations
GRSbfp	0.107287	-0.0875386	0.302465	0.280882	373706/41(373747)	Operative procedures - OPCS4: T98.2 Repair of recurrent ventral hernia using insert of prosthetic material	Health-related outcomes > Hospital inpatient > Summary Operations
GRSbfp	0.0225236	-0.018437	0.0634969	0.281213	371207/937(372144)	Main speciality of consultant (recoded): Allied health professional episode	Health-related outcomes > Hospital inpatient > Summary Administration
GRSbfp	0.058921	-0.048226	0.166134	0.281273	373611/136(373747)	Operative procedures - main OPCS4: V44.4 Vertebroplasty of fracture of spine	Health-related outcomes > Hospital inpatient > Summary Operations
GRSbfp	0.0534011	-0.0436787	0.150627	0.281339	373582/165(373747)	Date Q54 first reported (hypospadias)	Health-related outcomes > First occurrences > Congenital disruptions and chromosomal abnormalities
GRSbfp	-0.146857	-0.413918	0.120665	0.281593	373725/22(373747)	Operative procedures - main OPCS4: Q50.1 Diagnostic endoscopic examination of ovary and biopsy of lesion of ovary	Health-related outcomes > Hospital inpatient > Summary Operations
GRSbfp	-0.128943	-0.363165	0.106247	0.281598	373719/28(373747)	Operative procedures - OPCS4: J57.6 Pancreatic necrosectomy	Health-related outcomes > Hospital inpatient > Summary Operations
GRSbfp	0.0182241	-0.0149453	0.051404	0.281619	372325/1422(373747)	Operative procedures - OPCS4: L91.3 Attention to central venous catheter NEC	Health-related outcomes > Hospital inpatient > Summary Operations
GRSbfp	0.0135829	-0.0111464	0.0383209	0.281741	370758/2989(373747)	PCT responsible for patient data: SUTTON AND MERTON PCT	Health-related outcomes > Hospital inpatient > Summary Administration
GRSbfp	0.0223952	-0.0183815	0.0631922	0.281844	372810/937(373747)	Operative procedures - main OPCS4: T96.2 Excision of lesion of soft tissue NEC	Health-related outcomes > Hospital inpatient > Summary Operations
GRSbfp	0.0743954	-0.0610719	0.210051	0.2821	373662/85(373747)	Operative procedures - secondary OPCS4: Y48.2 Laminectomy approach to thoracic spine	Health-related outcomes > Hospital inpatient > Summary Operations
GRSbfp	0.0743954	-0.0610719	0.210051	0.2821	373662/85(373747)	Operative procedures - OPCS4: Y48.2 Laminectomy approach to thoracic spine	Health-related outcomes > Hospital inpatient > Summary Operations
GRSbfp	-0.0297494	-0.0839658	0.0245012	0.282318	373217/530(373747)	Operative procedures - main OPCS4: W24.3 Closed reduction of fracture of long bone and flexible internal fixation HFQ	Health-related outcomes > Hospital inpatient > Summary Operations
GRSbfp	-0.0535234	-0.15107	0.0440933	0.282369	373583/164(373747)	Operative procedures - secondary OPCS4: K58.6 Percutaneous transluminal three dimensional electroanatomic mapping of conducting system of heart	Health-related outcomes > Hospital inpatient > Summary Operations
GRSbfp	0.0626296	-0.0514671	0.176952	0.282445	373628/119(373747)	Operative procedures - main OPCS4: Q16.3 Microwave ablation of endometrium NEC	Health-related outcomes > Hospital inpatient > Summary Operations
GRSbfp	-0.0875987	-0.248209	0.0717985	0.28253	5005/65(5070)	Statuses of person conducting delivery: General practitioner	Health-related outcomes > Hospital inpatient > Summary Maternity
GRSbfp	0.0913288	-0.0751548	0.258088	0.282677	373691/56(373747)	Operative procedures - OPCS4: T45.1 Image controlled percutaneous drainage of subphrenic abscess	Health-related outcomes > Hospital inpatient > Summary Operations
GRSbfp	-0.102764	-0.290087	0.0849599	0.282796	373703/44(373747)	Operative procedures - OPCS4: B12.8 Other specified other operations on thyroid gland	Health-related outcomes > Hospital inpatient > Summary Operations
GRSbfp	-0.0425578	-0.120202	0.0351463	0.282881	373489/258(373747)	Operative procedures - secondary OPCS4: X71.5 Procurement of drugs for chemotherapy for neoplasm for regimens in Band 10	Health-related outcomes > Hospital inpatient > Summary Operations
GRSbfp	0.0267554	-0.0220675	0.0756033	0.282908	373091/656(373747)	Histology of cancer tumour: Lentigo maligna melanoma	Health-related outcomes > Cancer register
GRSbfp	0.0229703	-0.018955	0.0649143	0.282996	372856/891(373747)	Operative procedures - OPCS4: C13.2 Blepharoplasty of upper eyelid	Health-related outcomes > Hospital inpatient > Summary Operations
GRSbfp	0.015212	-0.0125565	0.0429906	0.283032	371722/2025(373747)	Operative procedures - main OPCS4: E08.1 Polypectomy of internal nose	Health-related outcomes > Hospital inpatient > Summary Operations
GRSbfp	0.0685973	-0.0565941	0.19391	0.283084	373647/100(373747)	Operative procedures - main OPCS4: L71.4 Percutaneous transluminal cannulation of artery	Health-related outcomes > Hospital inpatient > Summary Operations
GRSbfp	-0.136451	-0.385272	0.113103	0.283189	373722/25(373747)	Operative procedures - OPCS4: X15.1 Combined operations for transformation from male to female	Health-related outcomes > Hospital inpatient > Summary Operations
GRSbfp	0.0482929	-0.0398826	0.136553	0.283295	373545/202(373747)	Operative procedures - secondary OPCS4: O14.1 Pelvic lymph node	Health-related outcomes > Hospital inpatient > Summary Operations
GRSbfp	0.0482929	-0.0398826	0.136553	0.283295	373545/202(373747)	Operative procedures - OPCS4: O14.1 Pelvic lymph node	Health-related outcomes > Hospital inpatient > Summary Operations
GRSbfp	0.0981061	-0.0808074	0.277647	0.283337	373698/49(373747)	Operative procedures - OPCS4: T03.3 Reopening of chest and re-exploration of intrathoracic operation site NEC	Health-related outcomes > Hospital inpatient > Summary Operations
GRSbfp	-0.142579	-0.40214	0.118573	0.283404	373724/23(373747)	Operative procedures - main OPCS3: 419 Operation on abdominal hernia, not elsewhere classified	Health-related outcomes > Hospital inpatient > Summary Operations
GRSbfp	-0.142579	-0.40214	0.118573	0.283404	373724/23(373747)	Operative procedures - OPCS3: 419 Operation on abdominal hernia, not elsewhere classified	Health-related outcomes > Hospital inpatient > Summary Operations
GRSbfp	-0.149218	-0.421936	0.124039	0.283942	373726/21(373747)	Type of cancer: ICD10: C77.3 Axillary and upper limb lymph nodes	Health-related outcomes > Cancer register
GRSbfp	-0.00457867	-0.0129557	0.00379877	0.284058	349581/24166(373747)	Date K58 first reported (irritable bowel syndrome)	Health-related outcomes > First occurrences > Digestive system disorders
GRSbfp	-0.0901813	-0.255076	0.0749432	0.284087	373690/57(373747)	Operative procedures - OPCS4: C51.5 Placement of therapeutic contact lens on to cornea	Health-related outcomes > Hospital inpatient > Summary Operations
GRSbfp	-0.141534	-0.400351	0.11785	0.284335	373724/23(373747)	Operative procedures - main OPCS4: S52.5 Insertion of hormone into subcutaneous tissue	Health-related outcomes > Hospital inpatient > Summary Operations
GRSbfp	0.113732	-0.0944157	0.322366	0.284779	373711/36(373747)	Histology of cancer tumour: Basal cell carcinoma, fibroepithelial	Health-related outcomes > Cancer register
GRSbfp	0.104208	-0.0866082	0.295332	0.284842	373704/43(373747)	Operative procedures - OPCS4: H02.8 Other specified other excision of appendix	Health-related outcomes > Hospital inpatient > Summary Operations
GRSbfp	0.102948	-0.085496	0.291841	0.284849	373703/44(373747)	Operative procedures - secondary OPCS4: Y61.3 Harvest of flap of skin and latissimus dorsi muscle	Health-related outcomes > Hospital inpatient > Summary Operations
GRSbfp	0.102948	-0.085496	0.291841	0.284849	373703/44(373747)	Operative procedures - OPCS4: Y61.3 Harvest of flap of skin and latissimus dorsi muscle	Health-related outcomes > Hospital inpatient > Summary Operations
GRSbfp	0.0348275	-0.0289901	0.0987017	0.284998	357922/384(358306)	Treatment speciality of consultant (recoded): Clinical pharmacology	Health-related outcomes > Hospital inpatient > Summary Administration
GRSbfp	-0.0140953	-0.0399343	0.0117533	0.285081	371396/2351(373747)	Operative procedures - main OPCS4: T52.1 Palmar fasciectomy	Health-related outcomes > Hospital inpatient > Summary Operations
GRSbfp	0.112071	-0.093238	0.317875	0.285191	373710/37(373747)	Histology of cancer tumour: Mixed tumor, malignant, NOS	Health-related outcomes > Cancer register
GRSbfp	0.0943567	-0.0786	0.267543	0.285262	373695/52(373747)	Operative procedures - secondary OPCS4: G43.6 Fibreoptic endoscopic injection therapy to lesion of upper gastrointestinal tract NEC	Health-related outcomes > Hospital inpatient > Summary Operations
GRSbfp	0.136155	-0.113341	0.386491	0.285579	373722/25(373747)	Operative procedures - secondary OPCS4: V19.1 Reconstruction of mandible	Health-related outcomes > Hospital inpatient > Summary Operations
GRSbfp	-0.0954286	-0.27065	0.0799858	0.286042	373696/51(373747)	Type of cancer: ICD10: C57.0 Fallopian tube	Health-related outcomes > Cancer register
GRSbfp	0.0128481	-0.0107583	0.0364603	0.286129	363173/3254(366427)	Destinations on discharge from hospital (recoded): Usual Place of residence: Living alone	Health-related outcomes > Hospital inpatient > Summary Administration
GRSbfp	0.132996	-0.111069	0.377781	0.286226	373721/26(373747)	Date Q35 first reported (cleft palate)	Health-related outcomes > First occurrences > Congenital disruptions and chromosomal abnormalities
GRSbfp	-0.0229254	-0.0650739	0.0192395	0.286486	372866/881(373747)	Operative procedures - OPCS4: W15.7 Osteotomy of bone of foot and fixation HFQ	Health-related outcomes > Hospital inpatient > Summary Operations
GRSbfp	0.106294	-0.0888836	0.302117	0.286587	373706/41(373747)	Operative procedures - OPCS4: W66.4 Primary closed reduction of fracture dislocation of joint and internal fixation	Health-related outcomes > Hospital inpatient > Summary Operations
GRSbfp	-0.135658	-0.385079	0.114187	0.286865	373722/25(373747)	Operative procedures - OPCS4: T72.2 Biopsy of lesion of sheath of tendon	Health-related outcomes > Hospital inpatient > Summary Operations
GRSbfp	0.0763588	-0.0640801	0.217002	0.286929	373668/79(373747)	Operative procedures - main OPCS4: V67.1 Primary posterior lumbar medial facetectomy	Health-related outcomes > Hospital inpatient > Summary Operations
GRSbfp	0.0659775	-0.0553921	0.187548	0.287071	373641/106(373747)	Operative procedures - secondary OPCS4: T25.3 Primary repair of incisional hernia using sutures	Health-related outcomes > Hospital inpatient > Summary Operations
GRSbfp	-0.082	-0.232865	0.0690775	0.287084	373679/68(373747)	Operative procedures - secondary OPCS4: Z54.1 Deltoid	Health-related outcomes > Hospital inpatient > Summary Operations
GRSbfp	-0.082	-0.232865	0.0690775	0.287084	373679/68(373747)	Operative procedures - OPCS4: Z54.1 Deltoid	Health-related outcomes > Hospital inpatient > Summary Operations
GRSbfp	-0.101525	-0.288251	0.0856048	0.287122	373703/44(373747)	Operative procedures - OPCS4: G15.1 Fibreoptic endoscopic removal of foreign body from oesophagus	Health-related outcomes > Hospital inpatient > Summary Operations
GRSbfp	-0.0476675	-0.135435	0.0401899	0.287363	373546/201(373747)	Operative procedures - OPCS4: M09.4 Endoscopic extraction of calculus of kidney NEC	Health-related outcomes > Hospital inpatient > Summary Operations
GRSbfp	-0.0870494	-0.247417	0.0734579	0.287585	373687/60(373747)	Operative procedures - OPCS4: E07.3 Septorhinoplasty NEC	Health-related outcomes > Hospital inpatient > Summary Operations
GRSbfp	0.151281	-0.127311	0.430339	0.287683	373727/20(373747)	Operative procedures - main OPCS4: C88.2 Photodynamic therapy to subretinal lesion	Health-related outcomes > Hospital inpatient > Summary Operations
GRSbfp	0.0202093	-0.0170569	0.0574919	0.287939	372618/1129(373747)	Operative procedures - main OPCS4: H20.5 Fibreoptic endoscopic submucosal resection of lesion of colon	Health-related outcomes > Hospital inpatient > Summary Operations
GRSbfp	0.0293106	-0.0247426	0.0833986	0.288023	371607/536(372143)	Main speciality of consultant (recoded): Clinical pharmacology	Health-related outcomes > Hospital inpatient > Summary Administration
GRSbfp	0.0297671	-0.0251336	0.0847066	0.288087	373229/518(373747)	Operative procedures - secondary OPCS4: Z30.1 Liver	Health-related outcomes > Hospital inpatient > Summary Operations
GRSbfp	0.0297671	-0.0251336	0.0847066	0.288087	373229/518(373747)	Operative procedures - OPCS4: Z30.1 Liver	Health-related outcomes > Hospital inpatient > Summary Operations
GRSbfp	0.0853611	-0.0720083	0.243014	0.288117	373684/63(373747)	Date O33 first reported (maternal care for known or suspected disproportion)	Health-related outcomes > First occurrences > Pregnancy, childbirth and the puerperium
GRSbfp	-0.0669819	-0.19055	0.0566665	0.288199	373645/102(373747)	PCT responsible for patient data: HERTFORDSHIRE PCT	Health-related outcomes > Hospital inpatient > Summary Administration
GRSbfp	0.106846	-0.0901082	0.304432	0.288445	373707/40(373747)	Operative procedures - OPCS4: T24.8 Other specified primary repair of umbilical hernia	Health-related outcomes > Hospital inpatient > Summary Operations
GRSbfp	0.0739109	-0.0624743	0.210523	0.28856	373663/84(373747)	Operative procedures - main OPCS4: T45.4 Image controlled percutaneous drainage of lesion of abdominal cavity NEC	Health-related outcomes > Hospital inpatient > Summary Operations
GRSbfp	0.0239322	-0.0202681	0.068154	0.288706	372949/798(373747)	Operative procedures - main OPCS4: V33.7 Primary microdiscectomy of lumbar intervertebral disc	Health-related outcomes > Hospital inpatient > Summary Operations
GRSbfp	0.1009	-0.0852836	0.287621	0.288833	373702/45(373747)	Operative procedures - OPCS4: K22.1 Excision of lesion of atrium	Health-related outcomes > Hospital inpatient > Summary Operations
GRSbfp	-0.0932838	-0.265836	0.0790351	0.289007	373694/53(373747)	Operative procedures - main OPCS4: W12.8 Other specified angulation periarticular division of bone	Health-related outcomes > Hospital inpatient > Summary Operations
GRSbfp	0.0278457	-0.0236178	0.0793311	0.289019	373156/591(373747)	Operative procedures - OPCS4: B36.1 Reconstruction of nipple	Health-related outcomes > Hospital inpatient > Summary Operations
GRSbfp	0.0792489	-0.0671752	0.225867	0.289101	373674/73(373747)	Operative procedures - secondary OPCS4: X38.6 Subcutaneous injection for local action NEC	Health-related outcomes > Hospital inpatient > Summary Operations
GRSbfp	0.0404425	-0.0343189	0.115262	0.289217	373467/280(373747)	Date F66 first reported (psychological and behavioural disorders associated with sexual development and orientation)	Health-related outcomes > First occurrences > Mental and behavioural disorders
GRSbfp	-0.140924	-0.401686	0.120066	0.289531	372114/24(372138)	Main speciality of consultant (recoded): Public health medicine	Health-related outcomes > Hospital inpatient > Summary Administration
GRSbfp	0.114019	-0.0966673	0.325466	0.289686	373712/35(373747)	Operative procedures - main OPCS4: T43.2 Diagnostic endoscopic examination of peritoneum and biopsy of lesion of intra-abdominal organ NEC	Health-related outcomes > Hospital inpatient > Summary Operations
GRSbfp	-0.0397351	-0.113266	0.0338643	0.289757	373460/287(373747)	Histology of cancer tumour: Glioblastoma, NOS	Health-related outcomes > Cancer register
GRSbfp	0.048341	-0.0411236	0.137905	0.289846	373552/195(373747)	Operative procedures - OPCS4: W38.3 Revision of total prosthetic replacement of hip joint not using cement	Health-related outcomes > Hospital inpatient > Summary Operations
GRSbfp	-0.131715	-0.375282	0.112909	0.290272	373721/26(373747)	Operative procedures - secondary OPCS4: E85.5 Nebuliser ventilation	Health-related outcomes > Hospital inpatient > Summary Operations
GRSbfp	0.0507774	-0.0432889	0.144938	0.290297	373571/176(373747)	Operative procedures - OPCS4: L79.1 Insertion of filter into vena cava	Health-related outcomes > Hospital inpatient > Summary Operations
GRSbfp	-0.0521737	-0.148855	0.0445902	0.290404	373581/166(373747)	Operative procedures - secondary OPCS4: C35.3 Insertion of ustable suture into muscle of eye	Health-related outcomes > Hospital inpatient > Summary Operations
GRSbfp	0.0199453	-0.0170501	0.0569559	0.290759	372606/1141(373747)	Date I60 first reported (subarachnoid haemorrhage)	Health-related outcomes > First occurrences > Circulatory system disorders
GRSbfp	-0.0691607	-0.197375	0.059237	0.290762	373653/94(373747)	Operative procedures - OPCS4: G52.1 Closure of perforated ulcer of duodenum	Health-related outcomes > Hospital inpatient > Summary Operations
GRSbfp	-0.0095467	-0.0272626	0.00817244	0.290928	368672/5075(373747)	Type of cancer: ICD10: C44.3 Skin of other and unspecified parts of face	Health-related outcomes > Cancer register
GRSbfp	0.00863694	-0.00739442	0.0246712	0.291031	367434/6313(373747)	Patient classification on admission (recoded): Regular day attender	Health-related outcomes > Hospital inpatient > Summary Administration
GRSbfp	-0.0686403	-0.195948	0.0589098	0.291091	373652/95(373747)	Operative procedures - secondary OPCS4: F32.4 Operations on uvula NEC	Health-related outcomes > Hospital inpatient > Summary Operations
GRSbfp	-0.12253	-0.349865	0.105116	0.291151	373717/30(373747)	Operative procedures - secondary OPCS4: W19.6 Primary open reduction of fragment of bone and fixation using wire system	Health-related outcomes > Hospital inpatient > Summary Operations
GRSbfp	0.053403	-0.0457378	0.152626	0.291279	373590/157(373747)	Operative procedures - OPCS4: E02.6 Rhinoplasty NEC	Health-related outcomes > Hospital inpatient > Summary Operations
GRSbfp	-0.0537242	-0.153454	0.0461089	0.291299	373591/156(373747)	Operative procedures - OPCS4: E10.1 Biopsy of lesion of nose NEC	Health-related outcomes > Hospital inpatient > Summary Operations
GRSbfp	0.0550655	-0.0471896	0.157413	0.291423	373598/149(373747)	Operative procedures - secondary OPCS4: C90.2 Subconjunctival anaesthetic	Health-related outcomes > Hospital inpatient > Summary Operations
GRSbfp	0.0550655	-0.0471896	0.157413	0.291423	373598/149(373747)	Operative procedures - OPCS4: C90.2 Subconjunctival anaesthetic	Health-related outcomes > Hospital inpatient > Summary Operations
GRSbfp	-0.0972811	-0.277973	0.0835258	0.291424	373698/49(373747)	Operative procedures - main OPCS4: R14.9 Unspecified surgical induction of labour	Health-related outcomes > Hospital inpatient > Summary Operations
GRSbfp	-0.097657	-0.279045	0.0841735	0.291836	373700/47(373747)	Operative procedures - secondary OPCS4: Q14.5 Insertion of prostaglandin pessary	Health-related outcomes > Hospital inpatient > Summary Operations
GRSbfp	-0.108272	-0.309555	0.0931261	0.291908	373709/38(373747)	Operative procedures - OPCS4: S11.8 Other specified other destruction of lesion of skin of other site	Health-related outcomes > Hospital inpatient > Summary Operations
GRSbfp	0.0941229	-0.0807616	0.269331	0.291931	373696/51(373747)	Type of cancer: ICD10: C17.0 Duodenum	Health-related outcomes > Cancer register
GRSbfp	-0.149449	-0.426442	0.129294	0.291936	373727/20(373747)	Operative procedures - OPCS4: H11.5 Colectomy and exteriorisation of bowel NEC	Health-related outcomes > Hospital inpatient > Summary Operations
GRSbfp	0.0688478	-0.0591294	0.196991	0.29201	373652/95(373747)	Histology of cancer tumour: Hodgkin lymphoma, NOS	Health-related outcomes > Cancer register
GRSbfp	0.132314	-0.113503	0.37876	0.292062	373721/26(373747)	Operative procedures - OPCS4: J57.5 Excision of tail of pancreas NEC	Health-related outcomes > Hospital inpatient > Summary Operations
GRSbfp	-0.0494395	-0.141387	0.0425705	0.292108	373562/185(373747)	Operative procedures - OPCS4: B37.8 Other specified other operations on breast	Health-related outcomes > Hospital inpatient > Summary Operations
GRSbfp	0.0175829	-0.0151249	0.0503016	0.292126	372274/1473(373747)	Operative procedures - secondary OPCS4: Q55.3 Papanicolau smear NEC	Health-related outcomes > Hospital inpatient > Summary Operations
GRSbfp	0.0682929	-0.0586763	0.195481	0.292208	373650/97(373747)	Operative procedures - main OPCS4: F44.1 Total excision of parotid gland	Health-related outcomes > Hospital inpatient > Summary Operations
GRSbfp	0.127063	-0.109075	0.364048	0.292442	373719/28(373747)	Operative procedures - secondary OPCS4: E48.4 Fibreoptic endoscopic aspiration of lower respiratory tract	Health-related outcomes > Hospital inpatient > Summary Operations
GRSbfp	0.150428	-0.129164	0.431003	0.292444	373727/20(373747)	Operative procedures - OPCS4: W06.5 Total excision of bone of foot NEC	Health-related outcomes > Hospital inpatient > Summary Operations
GRSbfp	-0.114844	-0.328381	0.0992799	0.292491	373713/34(373747)	Operative procedures - OPCS4: M13.8 Other specified percutaneous puncture of kidney	Health-related outcomes > Hospital inpatient > Summary Operations
GRSbfp	0.0411629	-0.0354396	0.117876	0.29259	373482/265(373747)	Operative procedures - OPCS4: M70.8 Other specified other operations on outlet of male bladder	Health-related outcomes > Hospital inpatient > Summary Operations
GRSbfp	0.00869079	-0.00749476	0.0248797	0.292643	364353/9394(373747)	PCT responsible for patient data: NOTTINGHAMSHIRE COUNTY TEACHING PCT	Health-related outcomes > Hospital inpatient > Summary Administration
GRSbfp	-0.0394503	-0.112919	0.0340693	0.292768	373459/288(373747)	Operative procedures - OPCS4: S14.2 Shave biopsy of lesion of skin NEC	Health-related outcomes > Hospital inpatient > Summary Operations
GRSbfp	-0.108602	-0.31068	0.0939849	0.292793	373709/38(373747)	Operative procedures - main OPCS4: H62.8 Other specified other operations on bowel	Health-related outcomes > Hospital inpatient > Summary Operations
GRSbfp	0.0438008	-0.0377961	0.12549	0.293021	373513/234(373747)	Operative procedures - secondary OPCS4: Y18.8 Other specified release of organ NOC	Health-related outcomes > Hospital inpatient > Summary Operations
GRSbfp	0.0438008	-0.0377961	0.12549	0.293021	373513/234(373747)	Operative procedures - OPCS4: Y18.8 Other specified release of organ NOC	Health-related outcomes > Hospital inpatient > Summary Operations
GRSbfp	-0.0372182	-0.106571	0.0321962	0.293075	373421/326(373747)	PCT responsible for patient data: WARWICKSHIRE PCT	Health-related outcomes > Hospital inpatient > Summary Administration
GRSbfp	0.115013	-0.0990288	0.329882	0.293098	373713/34(373747)	Operative procedures - OPCS4: S49.8 Other specified attention to skin expander in subcutaneous tissue	Health-related outcomes > Hospital inpatient > Summary Operations
GRSbfp	0.0337549	-0.0291468	0.096712	0.293114	373353/394(373747)	Date J42 first reported (unspecified chronic bronchitis)	Health-related outcomes > First occurrences > Respiratory system disorders
GRSbfp	-0.114419	-0.327617	0.0991373	0.293128	373713/34(373747)	Operative procedures - OPCS4: U11.6 D-dimer assay	Health-related outcomes > Hospital inpatient > Summary Operations
GRSbfp	0.0224992	-0.0194411	0.0644592	0.293164	372858/889(373747)	Operative procedures - OPCS4: X70.5 Procurement of drugs for chemotherapy for neoplasm for regimens in Band 5	Health-related outcomes > Hospital inpatient > Summary Operations
GRSbfp	0.0203406	-0.0175813	0.0582839	0.293258	372664/1083(373747)	Operative procedures - main OPCS4: U20.2 Transoesophageal echocardiography	Health-related outcomes > Hospital inpatient > Summary Operations
GRSbfp	-0.0224903	-0.0644327	0.019466	0.293349	372853/894(373747)	Operative procedures - OPCS4: B27.9 Unspecified total excision of breast	Health-related outcomes > Hospital inpatient > Summary Operations
GRSbfp	0.0288428	-0.0249514	0.0826662	0.293425	365745/551(366296)	Destinations on discharge from hospital (recoded): Transfer to other NHS provider	Health-related outcomes > Hospital inpatient > Summary Administration
GRSbfp	0.0192493	-0.0166558	0.0551675	0.293446	357167/1218(358385)	Treatment speciality of consultant (recoded): Spinal Surgery Service	Health-related outcomes > Hospital inpatient > Summary Administration
GRSbfp	0.0483146	-0.0418383	0.138562	0.293791	373555/192(373747)	Operative procedures - OPCS4: W69.4 Open biopsy of synovial membrane of joint	Health-related outcomes > Hospital inpatient > Summary Operations
GRSbfp	0.10571	-0.0915436	0.303333	0.294001	373707/40(373747)	Operative procedures - main OPCS4: T98.2 Repair of recurrent ventral hernia using insert of prosthetic material	Health-related outcomes > Hospital inpatient > Summary Operations
GRSbfp	-0.116314	-0.333473	0.101044	0.294059	373714/33(373747)	Operative procedures - main OPCS4: Q49.2 Endoscopic freeing of adhesions of ovary	Health-related outcomes > Hospital inpatient > Summary Operations
GRSbfp	0.0818521	-0.0709656	0.23486	0.294109	373680/67(373747)	Operative procedures - main OPCS4: J18.1 Total cholecystectomy and excision of surrounding tissue	Health-related outcomes > Hospital inpatient > Summary Operations
GRSbfp	0.0549688	-0.0477175	0.157686	0.294172	373599/148(373747)	Operative procedures - main OPCS4: W25.1 Closed reduction of fracture of bone and fixation to skeleton HFQ	Health-related outcomes > Hospital inpatient > Summary Operations
GRSbfp	0.149432	-0.129189	0.429302	0.294191	373727/20(373747)	Operative procedures - main OPCS4: V11.8 Other specified fixation of bone of face	Health-related outcomes > Hospital inpatient > Summary Operations
GRSbfp	-0.093272	-0.267418	0.0812369	0.294342	373696/51(373747)	Operative procedures - OPCS4: M79.8 Other specified other operations on urethra	Health-related outcomes > Hospital inpatient > Summary Operations
GRSbfp	0.0397766	-0.0345445	0.114167	0.294415	373465/282(373747)	Operative procedures - main OPCS4: J40.2 Endoscopic retrograde insertion of tubal prosthesis into bile duct NEC	Health-related outcomes > Hospital inpatient > Summary Operations
GRSbfp	0.149663	-0.130035	0.42958	0.294513	373727/20(373747)	Operative procedures - main OPCS4: J72.3 Biopsy of lesion of spleen	Health-related outcomes > Hospital inpatient > Summary Operations
GRSbfp	0.149663	-0.130035	0.42958	0.294513	373727/20(373747)	Operative procedures - OPCS4: J72.3 Biopsy of lesion of spleen	Health-related outcomes > Hospital inpatient > Summary Operations
GRSbfp	-0.0600275	-0.172239	0.0522693	0.294583	373624/123(373747)	Operative procedures - OPCS4: Q27.1 Open bilateral ligation of fallopian tubes	Health-related outcomes > Hospital inpatient > Summary Operations
GRSbfp	0.0246435	-0.0214328	0.070745	0.29464	373010/737(373747)	Operative procedures - secondary OPCS4: W91.9 Unspecified other manipulation of joint	Health-related outcomes > Hospital inpatient > Summary Operations
GRSbfp	-0.098633	-0.283122	0.0858764	0.294797	373701/46(373747)	Operative procedures - secondary OPCS4: R15.8 Other specified other induction of labour	Health-related outcomes > Hospital inpatient > Summary Operations
GRSbfp	0.0187852	-0.0163611	0.0539505	0.294962	372483/1264(373747)	Operative procedures - main OPCS4: H28.9 Unspecified diagnostic endoscopic examination of sigmoid colon using rigid sigmoidoscope	Health-related outcomes > Hospital inpatient > Summary Operations
GRSbfp	0.05052	-0.0439706	0.145122	0.294968	373572/175(373747)	Operative procedures - OPCS4: H10.2 Sigmoid colectomy and anastomosis of colon to rectum	Health-related outcomes > Hospital inpatient > Summary Operations
GRSbfp	0.075124	-0.065375	0.215819	0.294987	373668/79(373747)	Date A39 first reported (meningococcal infection)	Health-related outcomes > First occurrences > Certain infectious and parasitic diseases
GRSbfp	0.0135026	-0.0117667	0.0387766	0.294994	371264/2483(373747)	Operative procedures - OPCS4: B28.5 Wire guided partial excision of breast	Health-related outcomes > Hospital inpatient > Summary Operations
GRSbfp	0.110216	-0.0962851	0.316332	0.295046	373710/37(373747)	Operative procedures - main OPCS4: H30.2 Intubation of colon for pressure manometry	Health-related outcomes > Hospital inpatient > Summary Operations
GRSbfp	0.0687987	-0.0598557	0.197708	0.295065	373653/94(373747)	Operative procedures - OPCS4: G43.5 Fibreoptic endoscopic destruction of lesion of upper gastrointestinal tract NEC	Health-related outcomes > Hospital inpatient > Summary Operations
GRSbfp	-0.111701	-0.320355	0.0978223	0.295134	373712/35(373747)	Operative procedures - OPCS4: N07.1 Excision of lesion of testis	Health-related outcomes > Hospital inpatient > Summary Operations
GRSbfp	-0.105293	-0.30218	0.0921271	0.295223	373707/40(373747)	Operative procedures - OPCS4: X67.2 Preparation for total body irradiation	Health-related outcomes > Hospital inpatient > Summary Operations
GRSbfp	0.150256	-0.13018	0.432741	0.295227	373727/20(373747)	Operative procedures - main OPCS4: R22.1 High vacuum delivery	Health-related outcomes > Hospital inpatient > Summary Operations
GRSbfp	0.150256	-0.13018	0.432741	0.295227	373727/20(373747)	Operative procedures - OPCS4: R22.1 High vacuum delivery	Health-related outcomes > Hospital inpatient > Summary Operations
GRSbfp	0.131445	-0.114446	0.377925	0.295263	373721/26(373747)	Operative procedures - secondary OPCS4: P31.8 Other specified operations on pouch of Douglas	Health-related outcomes > Hospital inpatient > Summary Operations
GRSbfp	-0.0221613	-0.0636657	0.0193559	0.29539	372838/909(373747)	Date E06 first reported (thyroiditis)	Health-related outcomes > First occurrences > Endocrine, nutritional and metabolic diseases
GRSbfp	0.0488962	-0.0426365	0.140586	0.295511	373562/185(373747)	Operative procedures - secondary OPCS4: M81.4 Dilation of meatus of urethra	Health-related outcomes > Hospital inpatient > Summary Operations
GRSbfp	-0.138716	-0.398417	0.121499	0.295559	373724/23(373747)	Operative procedures - main OPCS4: E27.1 Open biopsy of lesion of pharynx	Health-related outcomes > Hospital inpatient > Summary Operations
GRSbfp	0.115827	-0.101043	0.333229	0.295763	373714/33(373747)	Operative procedures - secondary OPCS4: T42.1 Endoscopic resection of lesion of peritoneum	Health-related outcomes > Hospital inpatient > Summary Operations
GRSbfp	0.114735	-0.100365	0.330481	0.29604	36/7450(7486)	Status of baby at birth: Live	Health-related outcomes > Hospital inpatient > Summary Maternity
GRSbfp	0.0622786	-0.0545114	0.179184	0.296181	373633/114(373747)	Operative procedures - OPCS4: T85.3 Block dissection of mediastinal lymph nodes	Health-related outcomes > Hospital inpatient > Summary Operations
GRSbfp	0.148907	-0.129885	0.429353	0.29648	373727/20(373747)	Operative procedures - main OPCS4: L71.6 Percutaneous transluminal thrombolysis of artery	Health-related outcomes > Hospital inpatient > Summary Operations
GRSbfp	0.0907067	-0.0794794	0.261183	0.296591	373693/54(373747)	Date G08 first reported (intracranial and intraspinal phlebitis and thrombophlebitis)	Health-related outcomes > First occurrences > Nervous system disorders
GRSbfp	0.0742123	-0.0650914	0.213694	0.296718	373667/80(373747)	Operative procedures - OPCS4: W78.5 Release of contracture of elbow joint	Health-related outcomes > Hospital inpatient > Summary Operations
GRSbfp	-0.0486583	-0.140032	0.0428322	0.296924	373561/186(373747)	Operative procedures - main OPCS4: G43.3 Fibreoptic endoscopic cauterisation of lesion of upper gastrointestinal tract	Health-related outcomes > Hospital inpatient > Summary Operations
GRSbfp	0.0709666	-0.0622903	0.204452	0.296994	373659/88(373747)	Operative procedures - main OPCS4: J02.1 Right hemihepatectomy NEC	Health-related outcomes > Hospital inpatient > Summary Operations
GRSbfp	-0.129944	-0.373876	0.114574	0.297004	373721/26(373747)	Operative procedures - main OPCS4: T55.3 Release fasciotomy of thigh	Health-related outcomes > Hospital inpatient > Summary Operations
GRSbfp	0.145136	-0.127312	0.418343	0.297163	373726/21(373747)	Operative procedures - secondary OPCS4: X32.2 Exchange of plasma (single)	Health-related outcomes > Hospital inpatient > Summary Operations
GRSbfp	0.107958	-0.0947511	0.311233	0.297233	373709/38(373747)	Operative procedures - main OPCS4: W92.1 Biopsy of lesion of joint NEC	Health-related outcomes > Hospital inpatient > Summary Operations
GRSbfp	-0.0779321	-0.224468	0.0688477	0.297642	373675/72(373747)	Operative procedures - secondary OPCS4: E13.8 Other specified other operations on maxillary antrum	Health-related outcomes > Hospital inpatient > Summary Operations
GRSbfp	0.0189773	-0.0167295	0.0546995	0.297663	372523/1224(373747)	Operative procedures - main OPCS4: M29.3 Endoscopic removal of tubal prosthesis from ureter	Health-related outcomes > Hospital inpatient > Summary Operations
GRSbfp	-0.140708	-0.405344	0.124423	0.297865	373725/22(373747)	Operative procedures - OPCS4: V34.9 Unspecified revisional excision of lumbar intervertebral disc	Health-related outcomes > Hospital inpatient > Summary Operations
GRSbfp	0.0479082	-0.0422461	0.138164	0.297899	373555/192(373747)	Operative procedures - main OPCS4: W38.3 Revision of total prosthetic replacement of hip joint not using cement	Health-related outcomes > Hospital inpatient > Summary Operations
GRSbfp	0.0411506	-0.0363248	0.118679	0.298028	373486/261(373747)	Operative procedures - main OPCS4: C85.1 Retinopexy using cryotherapy	Health-related outcomes > Hospital inpatient > Summary Operations
GRSbfp	0.0488985	-0.0431469	0.141054	0.298061	373564/183(373747)	Operative procedures - OPCS4: G43.7 Fibreoptic endoscopic rubber band ligation of upper gastrointestinal tract varices	Health-related outcomes > Hospital inpatient > Summary Operations
GRSbfp	0.0501161	-0.0443139	0.14465	0.298512	373572/175(373747)	Operative procedures - main OPCS4: W91.8 Other specified other manipulation of joint	Health-related outcomes > Hospital inpatient > Summary Operations
GRSbfp	0.0412625	-0.0364962	0.119108	0.298586	373490/257(373747)	Operative procedures - OPCS4: E37.1 Diagnostic microendoscopic examination of larynx and biopsy of lesion of larynx	Health-related outcomes > Hospital inpatient > Summary Operations
GRSbfp	0.0710216	-0.0627757	0.205077	0.298619	373660/87(373747)	Operative procedures - OPCS4: G43.9 Unspecified fibreoptic endoscopic extirpation of lesion of upper gastrointestinal tract	Health-related outcomes > Hospital inpatient > Summary Operations
GRSbfp	0.124943	-0.110594	0.36082	0.298824	373719/28(373747)	Date Q90 first reported (down's syndrome)	Health-related outcomes > First occurrences > Congenital disruptions and chromosomal abnormalities
GRSbfp	0.0769708	-0.0682042	0.22244	0.299216	373673/74(373747)	Operative procedures - secondary OPCS4: J40.4 Endoscopic retrograde removal of tubal prosthesis from bile duct	Health-related outcomes > Hospital inpatient > Summary Operations
GRSbfp	-0.0463669	-0.133888	0.0412298	0.299316	373544/203(373747)	Date Q87 first reported (other specified congenital malformation syndromes affecting multiple systems)	Health-related outcomes > First occurrences > Congenital disruptions and chromosomal abnormalities
GRSbfp	0.0718381	-0.0637245	0.207641	0.299406	373662/85(373747)	Operative procedures - main OPCS4: C12.6 Wedge excision of lesion of eyelid	Health-related outcomes > Hospital inpatient > Summary Operations
GRSbfp	0.130105	-0.115483	0.376112	0.299511	373721/26(373747)	Operative procedures - secondary OPCS4: T14.1 Percutaneous biopsy of lesion of pleura	Health-related outcomes > Hospital inpatient > Summary Operations
GRSbfp	-0.0699572	-0.201967	0.0623903	0.299546	373658/89(373747)	Operative procedures - main OPCS4: X67.4 Preparation for simple radiotherapy with imaging and dosimetry	Health-related outcomes > Hospital inpatient > Summary Operations
GRSbfp	-0.0513081	-0.14823	0.0457042	0.299699	373581/166(373747)	Operative procedures - OPCS4: E09.2 Destruction of lesion of external nose NEC	Health-related outcomes > Hospital inpatient > Summary Operations
GRSbfp	0.0460358	-0.0409382	0.13308	0.299737	373541/206(373747)	Operative procedures - OPCS4: C13.1 Blepharoplasty of both eyelids	Health-related outcomes > Hospital inpatient > Summary Operations
GRSbfp	0.129788	-0.115116	0.375617	0.299837	373721/26(373747)	Operative procedures - secondary OPCS4: J41.2 Endoscopic dilation of bile duct NEC	Health-related outcomes > Hospital inpatient > Summary Operations
GRSbfp	0.100972	-0.0898539	0.292177	0.300164	373704/43(373747)	Operative procedures - main OPCS4: X49.8 Other specified other external support of limb	Health-related outcomes > Hospital inpatient > Summary Operations
GRSbfp	0.0148598	-0.0132527	0.04298	0.300263	371768/1979(373747)	Operative procedures - OPCS4: H48.2 Excision of skin tag of anus	Health-related outcomes > Hospital inpatient > Summary Operations
GRSbfp	-0.120197	-0.347129	0.10768	0.300278	373717/30(373747)	Type of cancer: ICD10: D03.2 Melanoma in situ of ear and external auricular canal	Health-related outcomes > Cancer register
GRSbfp	-0.122644	-0.354146	0.109726	0.300326	373718/29(373747)	Operative procedures - OPCS3: 294 Oesophagoscopy	Health-related outcomes > Hospital inpatient > Summary Operations
GRSbfp	0.068935	-0.0614622	0.199516	0.300471	373655/92(373747)	Operative procedures - main OPCS4: T85.5 Block dissection of inguinal lymph nodes	Health-related outcomes > Hospital inpatient > Summary Operations
GRSbfp	0.0641127	-0.0572205	0.185528	0.30053	373641/106(373747)	Operative procedures - secondary OPCS4: Y36.8 Other specified introduction of non-removable material into organ NOC	Health-related outcomes > Hospital inpatient > Summary Operations
GRSbfp	0.0641127	-0.0572205	0.185528	0.30053	373641/106(373747)	Operative procedures - OPCS4: Y36.8 Other specified introduction of non-removable material into organ NOC	Health-related outcomes > Hospital inpatient > Summary Operations
GRSbfp	0.0660024	-0.0588617	0.191118	0.300674	373647/100(373747)	Operative procedures - OPCS4: L19.1 Replacement of aneurysmal segment of ascending aorta by anastomosis of aorta to aorta NEC	Health-related outcomes > Hospital inpatient > Summary Operations
GRSbfp	0.0344712	-0.0307789	0.0997783	0.300675	373381/366(373747)	Operative procedures - OPCS4: F44.4 Excision of submandibular gland	Health-related outcomes > Hospital inpatient > Summary Operations
GRSbfp	0.131647	-0.117464	0.381195	0.300717	373722/25(373747)	Operative procedures - OPCS4: L74.5 Thrombectomy of arteriovenous fistula	Health-related outcomes > Hospital inpatient > Summary Operations
GRSbfp	-0.0534281	-0.154569	0.0478167	0.300749	373596/151(373747)	Operative procedures - main OPCS4: L94.3 Percutaneous transluminal insertion of subcutaneous port	Health-related outcomes > Hospital inpatient > Summary Operations
GRSbfp	0.0270108	-0.0241337	0.0782	0.300824	373153/594(373747)	Operative procedures - main OPCS4: M76.3 Optical urethrotomy	Health-related outcomes > Hospital inpatient > Summary Operations
GRSbfp	0.111774	-0.0998366	0.32369	0.300869	373712/35(373747)	Operative procedures - OPCS4: S62.3 Removal of inserted substance from subcutaneous tissue	Health-related outcomes > Hospital inpatient > Summary Operations
GRSbfp	-0.0843294	-0.243977	0.07558	0.300933	373686/61(373747)	Operative procedures - secondary OPCS4: T85.9 Unspecified block dissection of lymph nodes	Health-related outcomes > Hospital inpatient > Summary Operations
GRSbfp	-0.0476313	-0.137857	0.0426909	0.301069	373556/191(373747)	Operative procedures - OPCS4: U51.8 Other specified rehabilitation for neurological disorders	Health-related outcomes > Hospital inpatient > Summary Operations
GRSbfp	-0.0860969	-0.24927	0.0771975	0.301237	373689/58(373747)	Operative procedures - main OPCS4: E07.3 Septorhinoplasty NEC	Health-related outcomes > Hospital inpatient > Summary Operations
GRSbfp	0.0724365	-0.0648299	0.209912	0.301363	373664/83(373747)	Operative procedures - OPCS4: X82.3 Primary pulmonary hypertension drugs Band 3	Health-related outcomes > Hospital inpatient > Summary Operations
GRSbfp	-0.0460489	-0.133329	0.0413313	0.301378	373543/204(373747)	Operative procedures - OPCS4: G43.3 Fibreoptic endoscopic cauterisation of lesion of upper gastrointestinal tract	Health-related outcomes > Hospital inpatient > Summary Operations
GRSbfp	0.0761283	-0.0681905	0.22057	0.301382	373672/75(373747)	Operative procedures - OPCS4: S50.2 Injection of organic inert substance into subcutaneous tissue	Health-related outcomes > Hospital inpatient > Summary Operations
GRSbfp	0.0492843	-0.044159	0.142828	0.301521	373569/178(373747)	Operative procedures - OPCS4: U29.5 Adrenal suppression test	Health-related outcomes > Hospital inpatient > Summary Operations
GRSbfp	0.0472619	-0.042357	0.136993	0.301611	373553/194(373747)	Operative procedures - secondary OPCS4: S57.8 Other specified exploration of other skin of other site	Health-related outcomes > Hospital inpatient > Summary Operations
GRSbfp	0.0323886	-0.0290525	0.0938684	0.301665	373334/413(373747)	Operative procedures - secondary OPCS4: Y11.3 Curettage of organ NOC	Health-related outcomes > Hospital inpatient > Summary Operations
GRSbfp	0.0323886	-0.0290525	0.0938684	0.301665	373334/413(373747)	Operative procedures - OPCS4: Y11.3 Curettage of organ NOC	Health-related outcomes > Hospital inpatient > Summary Operations
GRSbfp	0.00664596	-0.00596766	0.0192613	0.301784	363464/10283(373747)	Date L20 first reported (atopic dermatitis)	Health-related outcomes > First occurrences > Skin and subcutaneous tissue disorders
GRSbfp	-0.103868	-0.300856	0.0934731	0.301793	373707/40(373747)	Operative procedures - OPCS4: T83.2 Division of muscle	Health-related outcomes > Hospital inpatient > Summary Operations
GRSbfp	0.0236597	-0.021245	0.0685831	0.301851	372972/775(373747)	Operative procedures - main OPCS4: T87.3 Excision or biopsy of axillary lymph node	Health-related outcomes > Hospital inpatient > Summary Operations
GRSbfp	0.0383336	-0.0344876	0.111182	0.30227	372805/296(373101)	Methods of admission to hospital (recoded): Deferred admission	Health-related outcomes > Hospital inpatient > Summary Administration
GRSbfp	-0.0685419	-0.198741	0.0618142	0.302455	373655/92(373747)	Operative procedures - OPCS4: C49.8 Other specified incision of cornea	Health-related outcomes > Hospital inpatient > Summary Operations
GRSbfp	-0.0865145	-0.250849	0.0780837	0.302523	373689/58(373747)	Histology of cancer tumour: Carcinosarcoma, NOS	Health-related outcomes > Cancer register
GRSbfp	0.0716952	-0.064558	0.208101	0.302651	373663/84(373747)	Operative procedures - main OPCS4: Q03.1 Knife cone biopsy of cervix uteri	Health-related outcomes > Hospital inpatient > Summary Operations
GRSbfp	-0.121815	-0.353239	0.110153	0.302901	373718/29(373747)	Operative procedures - secondary OPCS4: E63.1 Diagnostic endoscopic examination of mediastinum and biopsy of lesion of mediastinum	Health-related outcomes > Hospital inpatient > Summary Operations
GRSbfp	0.147226	-0.132284	0.428076	0.302918	373727/20(373747)	Operative procedures - OPCS4: W05.2 Implantation massive endoprosthetic replacement of bone	Health-related outcomes > Hospital inpatient > Summary Operations
GRSbfp	0.0370583	-0.0334389	0.107622	0.303098	373434/313(373747)	Operative procedures - secondary OPCS4: X40.4 Haemofiltration	Health-related outcomes > Hospital inpatient > Summary Operations
GRSbfp	0.0677548	-0.061113	0.19684	0.303191	373653/94(373747)	Operative procedures - OPCS4: C12.6 Wedge excision of lesion of eyelid	Health-related outcomes > Hospital inpatient > Summary Operations
GRSbfp	0.0483671	-0.0436909	0.140537	0.303411	373563/184(373747)	Operative procedures - main OPCS4: W40.2 Conversion to total prosthetic replacement of knee joint using cement	Health-related outcomes > Hospital inpatient > Summary Operations
GRSbfp	0.0483671	-0.0436909	0.140537	0.303411	373563/184(373747)	Operative procedures - OPCS4: W40.2 Conversion to total prosthetic replacement of knee joint using cement	Health-related outcomes > Hospital inpatient > Summary Operations
GRSbfp	0.0626254	-0.0566329	0.181909	0.303441	373637/110(373747)	Operative procedures - OPCS4: W25.3 Remanipulation of fracture of bone and external fixation HFQ	Health-related outcomes > Hospital inpatient > Summary Operations
GRSbfp	0.0301857	-0.027299	0.0877018	0.30352	373274/473(373747)	Date L56 first reported (other acute skin changes due to ultraviolet radiation)	Health-related outcomes > First occurrences > Skin and subcutaneous tissue disorders
GRSbfp	0.143345	-0.12957	0.416824	0.303766	373726/21(373747)	Operative procedures - secondary OPCS4: Y75.9 Unspecified minimal access to abdominal cavity	Health-related outcomes > Hospital inpatient > Summary Operations
GRSbfp	0.143345	-0.12957	0.416824	0.303766	373726/21(373747)	Operative procedures - OPCS4: Y75.9 Unspecified minimal access to abdominal cavity	Health-related outcomes > Hospital inpatient > Summary Operations
GRSbfp	0.0105087	-0.00952162	0.0305431	0.303863	369801/3946(373747)	Operative procedures - secondary OPCS4: X72.1 Delivery of complex chemotherapy for neoplasm including prolonged infusional treatment at first attendance	Health-related outcomes > Hospital inpatient > Summary Operations
GRSbfp	-0.0936374	-0.272055	0.0849481	0.303865	373698/49(373747)	Type of cancer: ICD10: D06.0 Endocervix	Health-related outcomes > Cancer register
GRSbfp	0.0502661	-0.0455031	0.146147	0.303893	373577/170(373747)	Operative procedures - main OPCS4: H15.1 Loop colostomy	Health-related outcomes > Hospital inpatient > Summary Operations
GRSbfp	0.0393744	-0.035656	0.114471	0.303901	373470/277(373747)	Operative procedures - main OPCS4: A57.8 Other specified operations on spinal nerve root	Health-related outcomes > Hospital inpatient > Summary Operations
GRSbfp	0.0360805	-0.0326726	0.104912	0.303962	373419/328(373747)	Operative procedures - OPCS4: M77.9 Unspecified diagnostic endoscopic examination of urethra	Health-related outcomes > Hospital inpatient > Summary Operations
GRSbfp	0.0847281	-0.0766856	0.246431	0.303998	373687/60(373747)	Operative procedures - main OPCS4: E24.8 Other specified therapeutic endoscopic operations on pharynx	Health-related outcomes > Hospital inpatient > Summary Operations
GRSbfp	0.102389	-0.0926013	0.29793	0.304073	373706/41(373747)	Operative procedures - OPCS4: A53.8 Other specified drainage of spinal canal	Health-related outcomes > Hospital inpatient > Summary Operations
GRSbfp	-0.0634267	-0.184297	0.0576245	0.304087	373641/106(373747)	Type of cancer: ICD10: C01 Malignant neoplasm of base of tongue	Health-related outcomes > Cancer register
GRSbfp	0.136815	-0.123609	0.39824	0.304111	373724/23(373747)	Operative procedures - main OPCS4: J50.2 Percutaneous cholangiography NEC	Health-related outcomes > Hospital inpatient > Summary Operations
GRSbfp	-0.0535149	-0.155572	0.0486492	0.304308	373596/151(373747)	Operative procedures - OPCS4: W03.8 Other specified complex reconstruction of forefoot	Health-related outcomes > Hospital inpatient > Summary Operations
GRSbfp	-0.0456751	-0.132791	0.0415128	0.304332	373541/206(373747)	Operative procedures - OPCS4: T41.1 Open biopsy of lesion of peritoneum NEC	Health-related outcomes > Hospital inpatient > Summary Operations
GRSbfp	0.0389837	-0.0353753	0.113406	0.304374	373465/282(373747)	Operative procedures - secondary OPCS4: C12.1 Excision of lesion of eyelid NEC	Health-related outcomes > Hospital inpatient > Summary Operations
GRSbfp	-0.0793238	-0.230611	0.0721705	0.304447	373679/68(373747)	Operative procedures - main OPCS4: S66.1 Biopsy of lesion of nail bed	Health-related outcomes > Hospital inpatient > Summary Operations
GRSbfp	-0.0553141	-0.160855	0.0503687	0.304639	373607/140(373747)	Operative procedures - main OPCS4: C61.1 Laser trabeculoplasty	Health-related outcomes > Hospital inpatient > Summary Operations
GRSbfp	-0.0553141	-0.160855	0.0503687	0.304639	373607/140(373747)	Operative procedures - OPCS4: C61.1 Laser trabeculoplasty	Health-related outcomes > Hospital inpatient > Summary Operations
GRSbfp	-0.096992	-0.28199	0.088447	0.304737	373702/45(373747)	Operative procedures - main OPCS4: S23.2 Z plasty NEC	Health-related outcomes > Hospital inpatient > Summary Operations
GRSbfp	0.143001	-0.129404	0.416823	0.304785	373726/21(373747)	Operative procedures - main OPCS4: H09.5 Left hemicolectomy and exteriorisation of bowel NEC	Health-related outcomes > Hospital inpatient > Summary Operations
GRSbfp	0.142767	-0.12956	0.415786	0.304805	373726/21(373747)	Operative procedures - main OPCS4: W57.4 Conversion to excision arthroplasty of joint	Health-related outcomes > Hospital inpatient > Summary Operations
GRSbfp	0.106283	-0.0966025	0.309394	0.304812	373709/38(373747)	Operative procedures - OPCS4: A38.3 Extirpation of lesion of meninges of subfrontal region of brain	Health-related outcomes > Hospital inpatient > Summary Operations
GRSbfp	0.104938	-0.0953332	0.305735	0.30507	373708/39(373747)	Operative procedures - OPCS4: C51.8 Other specified other operations on cornea	Health-related outcomes > Hospital inpatient > Summary Operations
GRSbfp	0.0387712	-0.0353009	0.112911	0.305161	373463/284(373747)	Date I33 first reported (acute and subacute endocarditis)	Health-related outcomes > First occurrences > Circulatory system disorders
GRSbfp	0.0759207	-0.0690991	0.221202	0.305283	373673/74(373747)	Operative procedures - OPCS4: F45.2 Excision of lesion of submandibular gland	Health-related outcomes > Hospital inpatient > Summary Operations
GRSbfp	0.025516	-0.0232526	0.0743138	0.305284	373089/658(373747)	Operative procedures - secondary OPCS4: O11.1 Gastro-oesophageal junction	Health-related outcomes > Hospital inpatient > Summary Operations
GRSbfp	0.025516	-0.0232526	0.0743138	0.305284	373089/658(373747)	Operative procedures - OPCS4: O11.1 Gastro-oesophageal junction	Health-related outcomes > Hospital inpatient > Summary Operations
GRSbfp	0.0610482	-0.0555945	0.17784	0.305298	373633/114(373747)	Operative procedures - secondary OPCS4: S62.8 Other specified other operations on subcutaneous tissue	Health-related outcomes > Hospital inpatient > Summary Operations
GRSbfp	0.0369178	-0.0336407	0.107537	0.305336	373435/312(373747)	Operative procedures - main OPCS4: L74.2 Creation of arteriovenous fistula NEC	Health-related outcomes > Hospital inpatient > Summary Operations
GRSbfp	0.112128	-0.101975	0.32691	0.305431	373713/34(373747)	Operative procedures - OPCS4: K68.9 Unspecified drainage of pericardium	Health-related outcomes > Hospital inpatient > Summary Operations
GRSbfp	0.096005	-0.0874995	0.279784	0.305506	373700/47(373747)	Operative procedures - secondary OPCS4: W74.9 Unspecified other reconstruction of ligament	Health-related outcomes > Hospital inpatient > Summary Operations
GRSbfp	-0.0211626	-0.061647	0.0193438	0.305704	372796/951(373747)	Operative procedures - OPCS4: C81.2 Laser photocoagulation of retina for detachment	Health-related outcomes > Hospital inpatient > Summary Operations
GRSbfp	-0.0364003	-0.106049	0.0332997	0.305857	373426/321(373747)	Operative procedures - main OPCS4: C39.1 Excision of lesion of conjunctiva	Health-related outcomes > Hospital inpatient > Summary Operations
GRSbfp	0.0703676	-0.0642511	0.205173	0.305935	373661/86(373747)	Operative procedures - OPCS4: V24.2 Primary decompression of thoracic spinal cord NEC	Health-related outcomes > Hospital inpatient > Summary Operations
GRSbfp	0.0363358	-0.0332292	0.10596	0.30616	373426/321(373747)	Operative procedures - OPCS4: L74.2 Creation of arteriovenous fistula NEC	Health-related outcomes > Hospital inpatient > Summary Operations
GRSbfp	0.0857098	-0.0783105	0.250052	0.30623	373689/58(373747)	Type of cancer: ICD10: C78.7 Secondary malignant neoplasm of liver	Health-related outcomes > Cancer register
GRSbfp	0.036865	-0.033753	0.107549	0.306448	373434/313(373747)	Operative procedures - main OPCS4: X38.6 Subcutaneous injection for local action NEC	Health-related outcomes > Hospital inpatient > Summary Operations
GRSbfp	-0.123415	-0.359819	0.113325	0.306517	373719/28(373747)	Operative procedures - secondary OPCS4: C14.9 Unspecified reconstruction of eyelid	Health-related outcomes > Hospital inpatient > Summary Operations
GRSbfp	-0.060591	-0.176669	0.0556483	0.306625	373632/115(373747)	Date M82 first reported (osteoporosis in diseases classified elsewhere)	Health-related outcomes > First occurrences > Musculoskeletal system and connective tissue disorders
GRSbfp	0.0448738	-0.0411291	0.130985	0.306775	373537/210(373747)	Operative procedures - main OPCS4: N32.1 Biopsy of lesion of penis	Health-related outcomes > Hospital inpatient > Summary Operations
GRSbfp	-0.0243612	-0.0710891	0.0223777	0.306905	373001/746(373747)	PCT responsible for patient data: HAMMERSMITH AND FULHAM PCT	Health-related outcomes > Hospital inpatient > Summary Administration
GRSbfp	-0.062317	-0.18177	0.0573457	0.306952	373638/109(373747)	Operative procedures - OPCS4: M45.2 Diagnostic endoscopic examination of bladder and biopsy of lesion of prostate NEC	Health-related outcomes > Hospital inpatient > Summary Operations
GRSbfp	-0.13553	-0.395307	0.124744	0.306994	373724/23(373747)	Operative procedures - secondary OPCS4: Z06.9 Spinal cord NEC	Health-related outcomes > Hospital inpatient > Summary Operations
GRSbfp	-0.13553	-0.395307	0.124744	0.306994	373724/23(373747)	Operative procedures - OPCS4: Z06.9 Spinal cord NEC	Health-related outcomes > Hospital inpatient > Summary Operations
GRSbfp	0.0599611	-0.05505	0.175104	0.307138	373629/118(373747)	Operative procedures - secondary OPCS4: Z72.9 Bone of arm or wrist NEC	Health-related outcomes > Hospital inpatient > Summary Operations
GRSbfp	0.0599611	-0.05505	0.175104	0.307138	373629/118(373747)	Operative procedures - OPCS4: Z72.9 Bone of arm or wrist NEC	Health-related outcomes > Hospital inpatient > Summary Operations
GRSbfp	-0.110804	-0.323709	0.101805	0.307174	373713/34(373747)	Hospital episode type: Other delivery event	Health-related outcomes > Hospital inpatient > Summary Administration
GRSbfp	0.0218588	-0.0201129	0.063842	0.307439	372862/885(373747)	Operative procedures - main OPCS4: A84.7 Sleep studies NEC	Health-related outcomes > Hospital inpatient > Summary Operations
GRSbfp	0.0153007	-0.01408	0.0446907	0.30747	371938/1809(373747)	Date G03 first reported (meningitis due to other and unspecified causes)	Health-related outcomes > First occurrences > Nervous system disorders
GRSbfp	0.0799957	-0.0735849	0.233704	0.30751	373681/66(373747)	Operative procedures - secondary OPCS3: 608 Cystoscopy, not elsewhere classified	Health-related outcomes > Hospital inpatient > Summary Operations
GRSbfp	0.120687	-0.110917	0.352764	0.307621	373718/29(373747)	Operative procedures - OPCS4: D02.8 Other specified extirpation of lesion of external ear	Health-related outcomes > Hospital inpatient > Summary Operations
GRSbfp	0.0994495	-0.0915479	0.290641	0.307735	373704/43(373747)	Operative procedures - OPCS4: W74.8 Other specified other reconstruction of ligament	Health-related outcomes > Hospital inpatient > Summary Operations
GRSbfp	0.0717774	-0.0660783	0.209897	0.307947	373665/82(373747)	Operative procedures - main OPCS4: G43.9 Unspecified fibreoptic endoscopic extirpation of lesion of upper gastrointestinal tract	Health-related outcomes > Hospital inpatient > Summary Operations
GRSbfp	-0.0437112	-0.127701	0.0403609	0.307951	373527/220(373747)	Date G64 first reported (other disorders of peripheral nervous system)	Health-related outcomes > First occurrences > Nervous system disorders
GRSbfp	0.142571	-0.131495	0.416848	0.308027	373726/21(373747)	Operative procedures - secondary OPCS4: P25.8 Other specified other repair of vagina	Health-related outcomes > Hospital inpatient > Summary Operations
GRSbfp	0.0425497	-0.0392336	0.124396	0.308049	373513/234(373747)	Operative procedures - secondary OPCS4: V25.5 Primary posterior decompression of lumbar spine NEC	Health-related outcomes > Hospital inpatient > Summary Operations
GRSbfp	0.0728247	-0.0671028	0.212972	0.308078	373667/80(373747)	Operative procedures - main OPCS4: H42.5 Excision of mucosal prolapse of rectum NEC	Health-related outcomes > Hospital inpatient > Summary Operations
GRSbfp	-0.0309695	-0.0905262	0.0286361	0.308311	373309/438(373747)	Operative procedures - OPCS4: X90.3 Neutropenia drugs Band 1	Health-related outcomes > Hospital inpatient > Summary Operations
GRSbfp	-0.040869	-0.119467	0.0377925	0.308335	373496/251(373747)	Operative procedures - OPCS4: E08.2 Extirpation of lesion of internal nose NEC	Health-related outcomes > Hospital inpatient > Summary Operations
GRSbfp	-0.122302	-0.357389	0.113325	0.3084	373719/28(373747)	Operative procedures - secondary OPCS4: T12.1 Drainage of lesion of pleura NEC	Health-related outcomes > Hospital inpatient > Summary Operations
GRSbfp	0.0818361	-0.0754702	0.239522	0.308486	373684/63(373747)	Operative procedures - secondary OPCS4: L54.4 Percutaneous transluminal insertion of stent into iliac artery	Health-related outcomes > Hospital inpatient > Summary Operations
GRSbfp	-0.105793	-0.309279	0.0979992	0.308578	373710/37(373747)	Operative procedures - OPCS4: N13.2 Fixation of testis	Health-related outcomes > Hospital inpatient > Summary Operations
GRSbfp	-0.0418046	-0.122246	0.0387083	0.308612	373506/241(373747)	Operative procedures - main OPCS4: W36.2 Needle biopsy of lesion of bone NEC	Health-related outcomes > Hospital inpatient > Summary Operations
GRSbfp	0.146171	-0.13495	0.427818	0.308626	373727/20(373747)	Operative procedures - secondary OPCS4: W74.8 Other specified other reconstruction of ligament	Health-related outcomes > Hospital inpatient > Summary Operations
GRSbfp	0.0825771	-0.0762723	0.24169	0.308663	373685/62(373747)	Operative procedures - OPCS4: U51.2 Delivery of rehabilitation for spinal cord injury	Health-related outcomes > Hospital inpatient > Summary Operations
GRSbfp	-0.0540185	-0.157961	0.0500381	0.308664	373603/144(373747)	Operative procedures - secondary OPCS4: S14.2 Shave biopsy of lesion of skin NEC	Health-related outcomes > Hospital inpatient > Summary Operations
GRSbfp	0.130614	-0.12066	0.382619	0.308961	373722/25(373747)	Operative procedures - secondary OPCS4: Z13.1 Thyroid gland	Health-related outcomes > Hospital inpatient > Summary Operations
GRSbfp	0.130614	-0.12066	0.382619	0.308961	373722/25(373747)	Operative procedures - OPCS4: Z13.1 Thyroid gland	Health-related outcomes > Hospital inpatient > Summary Operations
GRSbfp	0.0569146	-0.0526838	0.16662	0.309004	373617/130(373747)	Operative procedures - secondary OPCS4: Z83.6 Interphalangeal joint of finger NEC	Health-related outcomes > Hospital inpatient > Summary Operations
GRSbfp	0.0569146	-0.0526838	0.16662	0.309004	373617/130(373747)	Operative procedures - OPCS4: Z83.6 Interphalangeal joint of finger NEC	Health-related outcomes > Hospital inpatient > Summary Operations
GRSbfp	0.101064	-0.0936383	0.295917	0.309131	373706/41(373747)	Operative procedures - OPCS4: C46.2 Lamellar graft to cornea NEC	Health-related outcomes > Hospital inpatient > Summary Operations
GRSbfp	-0.0682382	-0.199683	0.0633961	0.309268	373657/90(373747)	Operative procedures - OPCS4: B12.2 Biopsy of lesion of thyroid gland	Health-related outcomes > Hospital inpatient > Summary Operations
GRSbfp	0.0688841	-0.0636615	0.201928	0.309269	373659/88(373747)	Operative procedures - secondary OPCS4: U26.2 Uroflowmetry NEC	Health-related outcomes > Hospital inpatient > Summary Operations
GRSbfp	-0.0942464	-0.275808	0.0876277	0.309379	373700/47(373747)	Operative procedures - secondary OPCS4: C59.2 Surgical iridectomy	Health-related outcomes > Hospital inpatient > Summary Operations
GRSbfp	0.00981993	-0.00911518	0.0287586	0.309454	369281/4466(373747)	Operative procedures - OPCS4: T43.9 Unspecified diagnostic endoscopic examination of peritoneum	Health-related outcomes > Hospital inpatient > Summary Operations
GRSbfp	-0.0522272	-0.152906	0.04853	0.309472	373593/154(373747)	Operative procedures - OPCS4: T87.9 Unspecified excision or biopsy of lymph node	Health-related outcomes > Hospital inpatient > Summary Operations
GRSbfp	-0.0880436	-0.257672	0.0819154	0.309478	373693/54(373747)	Operative procedures - OPCS4: T21.3 Repair of recurrent inguinal hernia using sutures	Health-related outcomes > Hospital inpatient > Summary Operations
GRSbfp	-0.0876451	-0.256489	0.0815743	0.309486	373693/54(373747)	Operative procedures - main OPCS4: N24.2 Operations on skin of male perineum NEC	Health-related outcomes > Hospital inpatient > Summary Operations
GRSbfp	-0.0452673	-0.132519	0.042088	0.309511	373544/203(373747)	Operative procedures - main OPCS4: S08.9 Unspecified curettage of lesion of skin	Health-related outcomes > Hospital inpatient > Summary Operations
GRSbfp	0.037091	-0.034424	0.108649	0.309522	373442/305(373747)	Operative procedures - main OPCS4: W20.2 Primary open reduction of fracture of long bone and extramedullary fixation using cerclage	Health-related outcomes > Hospital inpatient > Summary Operations
GRSbfp	0.0522237	-0.0484493	0.153059	0.309672	373594/153(373747)	Operative procedures - secondary OPCS4: W90.2 Arthrography	Health-related outcomes > Hospital inpatient > Summary Operations
GRSbfp	0.13794	-0.127338	0.405198	0.309728	373725/22(373747)	Operative procedures - main OPCS4: L18.5 Emergency replacement of aneurysmal segment of abdominal aorta by anastomosis of aorta to aorta NEC	Health-related outcomes > Hospital inpatient > Summary Operations
GRSbfp	0.13794	-0.127338	0.405198	0.309728	373725/22(373747)	Operative procedures - OPCS4: L18.5 Emergency replacement of aneurysmal segment of abdominal aorta by anastomosis of aorta to aorta NEC	Health-related outcomes > Hospital inpatient > Summary Operations
GRSbfp	-0.0277139	-0.0811841	0.0257845	0.309821	373203/544(373747)	Date B54 first reported (unspecified malaria)	Health-related outcomes > First occurrences > Certain infectious and parasitic diseases
GRSbfp	0.016798	-0.0156191	0.0492283	0.309877	372261/1486(373747)	Operative procedures - OPCS4: M29.3 Endoscopic removal of tubal prosthesis from ureter	Health-related outcomes > Hospital inpatient > Summary Operations
GRSbfp	0.111244	-0.10319	0.326296	0.309977	373713/34(373747)	Operative procedures - OPCS4: M27.7 Ureteroscopic dilation of ureter	Health-related outcomes > Hospital inpatient > Summary Operations
GRSbfp	-0.0896569	-0.262579	0.0835856	0.309979	373695/52(373747)	Operative procedures - main OPCS4: T21.3 Repair of recurrent inguinal hernia using sutures	Health-related outcomes > Hospital inpatient > Summary Operations
GRSbfp	0.0157895	-0.014691	0.0462793	0.310029	372048/1699(373747)	Operative procedures - OPCS4: Q55.3 Papanicolau smear NEC	Health-related outcomes > Hospital inpatient > Summary Operations
GRSbfp	0.0843517	-0.0783642	0.247355	0.31003	373688/59(373747)	Operative procedures - OPCS4: A76.3 Chemical destruction of lumbar sympathetic nerve	Health-related outcomes > Hospital inpatient > Summary Operations
GRSbfp	0.0222056	-0.0206743	0.0651056	0.310212	372899/848(373747)	Operative procedures - OPCS4: V33.7 Primary microdiscectomy of lumbar intervertebral disc	Health-related outcomes > Hospital inpatient > Summary Operations
GRSbfp	0.0848415	-0.0789471	0.248811	0.310235	373689/58(373747)	Operative procedures - main OPCS4: X50.8 Other specified external resuscitation	Health-related outcomes > Hospital inpatient > Summary Operations
GRSbfp	-0.0436941	-0.128048	0.0407513	0.310257	373529/218(373747)	Operative procedures - secondary OPCS4: E14.8 Other specified operations on frontal sinus	Health-related outcomes > Hospital inpatient > Summary Operations
GRSbfp	0.103314	-0.0960575	0.303199	0.31043	373708/39(373747)	Operative procedures - secondary OPCS4: M37.3 Repair of rupture of bladder	Health-related outcomes > Hospital inpatient > Summary Operations
GRSbfp	0.0481228	-0.044808	0.141172	0.310438	373566/181(373747)	Operative procedures - secondary OPCS4: Z82.2 Intercarpal joint	Health-related outcomes > Hospital inpatient > Summary Operations
GRSbfp	0.0481228	-0.044808	0.141172	0.310438	373566/181(373747)	Operative procedures - OPCS4: Z82.2 Intercarpal joint	Health-related outcomes > Hospital inpatient > Summary Operations
GRSbfp	-0.0480983	-0.140994	0.0448936	0.310442	373567/180(373747)	Operative procedures - secondary OPCS4: Y27.1 Autograft to organ NOC	Health-related outcomes > Hospital inpatient > Summary Operations
GRSbfp	-0.0480983	-0.140994	0.0448936	0.310442	373567/180(373747)	Operative procedures - OPCS4: Y27.1 Autograft to organ NOC	Health-related outcomes > Hospital inpatient > Summary Operations
GRSbfp	0.0209729	-0.0195369	0.0615249	0.310458	372739/1008(373747)	PCT responsible for patient data: DUDLEY PCT	Health-related outcomes > Hospital inpatient > Summary Administration
GRSbfp	-0.0920691	-0.269844	0.0860269	0.310505	373698/49(373747)	Operative procedures - main OPCS4: D01.2 Partial excision of external ear	Health-related outcomes > Hospital inpatient > Summary Operations
GRSbfp	0.0796431	-0.0741754	0.23378	0.310686	373681/66(373747)	Operative procedures - secondary OPCS4: W20.5 Primary open reduction of fracture of ankle and extramedullary fixation NEC	Health-related outcomes > Hospital inpatient > Summary Operations
GRSbfp	-0.0868223	-0.254561	0.0812364	0.310802	373692/55(373747)	Operative procedures - OPCS4: T07.9 Unspecified open excision of pleura	Health-related outcomes > Hospital inpatient > Summary Operations
GRSbfp	0.0974225	-0.0906781	0.286212	0.310933	373703/44(373747)	Operative procedures - secondary OPCS4: L66.5 Percutaneous transluminal balloon angioplasty of artery	Health-related outcomes > Hospital inpatient > Summary Operations
GRSbfp	0.0544046	-0.050779	0.159718	0.310975	373605/142(373747)	Operative procedures - main OPCS3: 979 Anaesthesia, not elsewhere classified	Health-related outcomes > Hospital inpatient > Summary Operations
GRSbfp	0.0671788	-0.0627477	0.197219	0.311067	373654/93(373747)	Type of cancer: ICD10: C51.9 Vulva, unspecified	Health-related outcomes > Cancer register
GRSbfp	-0.0236316	-0.069395	0.0220931	0.311224	7638/853(8491)	Delivery methods: Ventouse, vacuum extraction	Health-related outcomes > Hospital inpatient > Summary Maternity
GRSbfp	0.0115808	-0.0108308	0.0339984	0.311227	370610/3137(373747)	Operative procedures - main OPCS4: C79.2 Vitrectomy using pars plana approach	Health-related outcomes > Hospital inpatient > Summary Operations
GRSbfp	-0.0800366	-0.234986	0.075003	0.311493	373682/65(373747)	Operative procedures - OPCS4: W94.2 Conversion to hybrid prosthetic replacement of hip joint using cemented femoral component	Health-related outcomes > Hospital inpatient > Summary Operations
GRSbfp	0.0390395	-0.0366055	0.114731	0.311913	373474/273(373747)	Operative procedures - OPCS4: B37.5 Lipofilling of breast	Health-related outcomes > Hospital inpatient > Summary Operations
GRSbfp	-0.0911239	-0.267508	0.0857566	0.311998	373697/50(373747)	Operative procedures - main OPCS4: W66.8 Other specified primary closed reduction of traumatic dislocation of joint	Health-related outcomes > Hospital inpatient > Summary Operations
GRSbfp	0.0955193	-0.0893791	0.280966	0.312073	373701/46(373747)	Operative procedures - OPCS4: P24.8 Other specified repair of vault of vagina	Health-related outcomes > Hospital inpatient > Summary Operations
GRSbfp	-0.107169	-0.314786	0.100776	0.312087	373711/36(373747)	PCT responsible for patient data: GREAT YARMOUTH AND WAVENEY PCT	Health-related outcomes > Hospital inpatient > Summary Administration
GRSbfp	0.134595	-0.126213	0.395771	0.312102	373724/23(373747)	Operative procedures - secondary OPCS4: H23.8 Other specified endoscopic extirpation of lesion of lower bowel using fibreoptic sigmoidoscope	Health-related outcomes > Hospital inpatient > Summary Operations
GRSbfp	-0.144057	-0.423295	0.135392	0.312192	373727/20(373747)	Operative procedures - secondary OPCS4: X45.1 Donation of kidney	Health-related outcomes > Hospital inpatient > Summary Operations
GRSbfp	-0.0529925	-0.155736	0.0498265	0.312255	373600/147(373747)	Type of cancer: ICD10: D04.5 Skin of trunk	Health-related outcomes > Cancer register
GRSbfp	0.0764661	-0.0718462	0.224901	0.312442	373676/71(373747)	Operative procedures - secondary OPCS4: L88.2 Radiofrequency ablation of varicose vein of leg	Health-related outcomes > Hospital inpatient > Summary Operations
GRSbfp	0.0516115	-0.0484796	0.151817	0.312464	373591/156(373747)	Operative procedures - OPCS4: H15.9 Unspecified other exteriorisation of colon	Health-related outcomes > Hospital inpatient > Summary Operations
GRSbfp	-0.0306798	-0.090227	0.0288718	0.312578	373299/448(373747)	Operative procedures - OPCS4: R22.2 Low vacuum delivery	Health-related outcomes > Hospital inpatient > Summary Operations
GRSbfp	-0.0268487	-0.0789411	0.0252832	0.312591	373175/572(373747)	Operative procedures - main OPCS4: M66.2 Endoscopic incision of outlet of male bladder NEC	Health-related outcomes > Hospital inpatient > Summary Operations
GRSbfp	0.12182	-0.114059	0.358943	0.312688	373719/28(373747)	Operative procedures - secondary OPCS4: C80.3 Delamination of epiretinal fibrovascular membrane	Health-related outcomes > Hospital inpatient > Summary Operations
GRSbfp	-0.133744	-0.393141	0.12622	0.312741	373724/23(373747)	Operative procedures - OPCS4: A07.8 Other specified other open operations on tissue of brain	Health-related outcomes > Hospital inpatient > Summary Operations
GRSbfp	-0.0527542	-0.155242	0.0498514	0.313321	373599/148(373747)	Operative procedures - main OPCS4: X35.5 Intravenous injection of antimicrobial therapy	Health-related outcomes > Hospital inpatient > Summary Operations
GRSbfp	-0.0925155	-0.272215	0.0874787	0.313326	373699/48(373747)	Operative procedures - OPCS4: C02.1 Excision of lesion of orbit	Health-related outcomes > Hospital inpatient > Summary Operations
GRSbfp	0.0836314	-0.0788478	0.24637	0.313442	373688/59(373747)	Operative procedures - secondary OPCS4: E93.2 Spirometry	Health-related outcomes > Hospital inpatient > Summary Operations
GRSbfp	-0.0841242	-0.247584	0.0795961	0.313515	373689/58(373747)	Operative procedures - main OPCS4: G69.8 Other specified excision of ileum	Health-related outcomes > Hospital inpatient > Summary Operations
GRSbfp	0.0222911	-0.0210761	0.0656817	0.313853	372918/829(373747)	Operative procedures - OPCS4: E05.1 Cauterisation of internal nose	Health-related outcomes > Hospital inpatient > Summary Operations
GRSbfp	0.143362	-0.135395	0.422785	0.313963	373727/20(373747)	Operative procedures - OPCS4: F45.4 Excision of lesion of salivary gland NEC	Health-related outcomes > Hospital inpatient > Summary Operations
GRSbfp	0.0658098	-0.0622137	0.194011	0.31402	373652/95(373747)	Date K71 first reported (toxic liver disease)	Health-related outcomes > First occurrences > Digestive system disorders
GRSbfp	0.0671626	-0.0635085	0.19801	0.314072	373656/91(373747)	Operative procedures - OPCS4: T45.2 Image controlled percutaneous drainage of pelvic abscess	Health-related outcomes > Hospital inpatient > Summary Operations
GRSbfp	0.049616	-0.0469485	0.146249	0.314081	373580/167(373747)	Date Q25 first reported (congenital malformations of great arteries)	Health-related outcomes > First occurrences > Congenital disruptions and chromosomal abnormalities
GRSbfp	-0.0781488	-0.230213	0.0741263	0.314185	373680/67(373747)	Administrative and legal statuses: Private patient: formally detained under Part III, Mental Health Act 1983	Health-related outcomes > Hospital inpatient > Summary Administration
GRSbfp	0.0355547	-0.0336681	0.104847	0.314322	373421/326(373747)	Operative procedures - main OPCS4: X36.3 Venous sampling	Health-related outcomes > Hospital inpatient > Summary Operations
GRSbfp	0.0577521	-0.0546763	0.17032	0.314336	373624/123(373747)	Operative procedures - OPCS4: D19.1 Excision of lesion of middle ear	Health-related outcomes > Hospital inpatient > Summary Operations
GRSbfp	-0.112453	-0.331277	0.106818	0.314383	373715/32(373747)	Operative procedures - main OPCS4: E04.8 Other specified operations on turbinate of nose	Health-related outcomes > Hospital inpatient > Summary Operations
GRSbfp	-0.0889042	-0.261874	0.0846817	0.314549	373696/51(373747)	Operative procedures - secondary OPCS4: U12.4 Ultrasound of bladder	Health-related outcomes > Hospital inpatient > Summary Operations
GRSbfp	-0.0663936	-0.195629	0.0631667	0.314551	373654/93(373747)	Operative procedures - OPCS4: X67.4 Preparation for simple radiotherapy with imaging and dosimetry	Health-related outcomes > Hospital inpatient > Summary Operations
GRSbfp	0.0349802	-0.0332018	0.103188	0.314723	373409/338(373747)	Operative procedures - secondary OPCS4: P23.3 Posterior colporrhaphy NEC	Health-related outcomes > Hospital inpatient > Summary Operations
GRSbfp	0.111908	-0.106245	0.330237	0.314932	373714/33(373747)	Operative procedures - secondary OPCS4: X92.3 Bone morphogenetic proteins Band 1	Health-related outcomes > Hospital inpatient > Summary Operations
GRSbfp	0.0505329	-0.047969	0.149151	0.314943	373586/161(373747)	Operative procedures - OPCS4: A02.1 Excision of lesion of tissue of frontal lobe of brain	Health-related outcomes > Hospital inpatient > Summary Operations
GRSbfp	0.0447131	-0.042439	0.13199	0.314974	373542/205(373747)	Operative procedures - secondary OPCS4: H20.5 Fibreoptic endoscopic submucosal resection of lesion of colon	Health-related outcomes > Hospital inpatient > Summary Operations
GRSbfp	-0.0903353	-0.266586	0.0859347	0.31514	373696/51(373747)	Type of cancer: ICD9: 1748 Malignant neoplasm of female breast - other site	Health-related outcomes > Cancer register
GRSbfp	0.0226805	-0.0215722	0.0669476	0.315201	372946/801(373747)	Operative procedures - main OPCS4: W23.2 Secondary open reduction of fracture of bone and extramedullary fixation HFQ	Health-related outcomes > Hospital inpatient > Summary Operations
GRSbfp	-0.124636	-0.367623	0.118945	0.315325	373721/26(373747)	Operative procedures - secondary OPCS4: V17.1 Intermaxillary fixation of mandible	Health-related outcomes > Hospital inpatient > Summary Operations
GRSbfp	0.0423039	-0.0402665	0.124945	0.315506	373518/229(373747)	Operative procedures - main OPCS4: W39.4 Attention to total prosthetic replacement of hip joint NEC	Health-related outcomes > Hospital inpatient > Summary Operations
GRSbfp	0.105347	-0.100129	0.311292	0.315523	373710/37(373747)	Operative procedures - main OPCS4: B08.5 Isthmectomy of thyroid gland	Health-related outcomes > Hospital inpatient > Summary Operations
GRSbfp	0.14267	-0.135272	0.422053	0.315556	373727/20(373747)	Operative procedures - secondary OPCS4: C15.2 Correction of entropion NEC	Health-related outcomes > Hospital inpatient > Summary Operations
GRSbfp	0.0958062	-0.0910545	0.283129	0.31556	373703/44(373747)	Operative procedures - main OPCS4: N30.2 Freeing of adhesions of prepuce	Health-related outcomes > Hospital inpatient > Summary Operations
GRSbfp	0.0275232	-0.0262269	0.0813031	0.315694	373208/539(373747)	Operative procedures - OPCS4: T30.9 Unspecified opening of abdomen	Health-related outcomes > Hospital inpatient > Summary Operations
GRSbfp	-0.091946	-0.271454	0.0878376	0.315806	373699/48(373747)	Operative procedures - secondary OPCS4: Y99.3 Live unrelated donor	Health-related outcomes > Hospital inpatient > Summary Operations
GRSbfp	-0.091946	-0.271454	0.0878376	0.315806	373699/48(373747)	Operative procedures - OPCS4: Y99.3 Live unrelated donor	Health-related outcomes > Hospital inpatient > Summary Operations
GRSbfp	-0.0747708	-0.220798	0.0714585	0.315913	373674/73(373747)	Operative procedures - OPCS4: H10.9 Unspecified excision of sigmoid colon	Health-related outcomes > Hospital inpatient > Summary Operations
GRSbfp	-0.114084	-0.336835	0.109213	0.316049	373716/31(373747)	Operative procedures - secondary OPCS4: W84.7 Endoscopic repair of superior labrum anterior to posterior tear	Health-related outcomes > Hospital inpatient > Summary Operations
GRSbfp	0.0422531	-0.0403477	0.124938	0.316304	373519/228(373747)	Operative procedures - secondary OPCS4: W87.9 Unspecified diagnostic endoscopic examination of knee joint	Health-related outcomes > Hospital inpatient > Summary Operations
GRSbfp	-0.135952	-0.401626	0.1304	0.316465	373725/22(373747)	Operative procedures - OPCS4: B14.8 Other specified excision of parathyroid gland	Health-related outcomes > Hospital inpatient > Summary Operations
GRSbfp	-0.118339	-0.349835	0.11333	0.31657	373718/29(373747)	Operative procedures - OPCS4: V43.1 Excision of lesion of cervical vertebra	Health-related outcomes > Hospital inpatient > Summary Operations
GRSbfp	-0.0475118	-0.140442	0.0455607	0.316684	373568/179(373747)	Operative procedures - main OPCS4: T52.2 Revision of palmar fasciectomy	Health-related outcomes > Hospital inpatient > Summary Operations
GRSbfp	0.081735	-0.0780955	0.241979	0.316837	373686/61(373747)	Operative procedures - OPCS4: X10.4 Amputation through metatarsal bones	Health-related outcomes > Hospital inpatient > Summary Operations
GRSbfp	-0.0268828	-0.0795163	0.0257814	0.31692	373185/562(373747)	Operative procedures - main OPCS4: M02.5 Nephrectomy NEC	Health-related outcomes > Hospital inpatient > Summary Operations
GRSbfp	0.0231413	-0.0222046	0.0685087	0.317313	372988/759(373747)	Operative procedures - OPCS4: T12.2 Drainage of pleural cavity NEC	Health-related outcomes > Hospital inpatient > Summary Operations
GRSbfp	0.0373868	-0.035862	0.110695	0.317317	373454/293(373747)	Operative procedures - OPCS4: W56.2 Primary interposition arthroplasty of joint NEC	Health-related outcomes > Hospital inpatient > Summary Operations
GRSbfp	-0.0124731	-0.0369406	0.0119994	0.317762	371121/2626(373747)	Date B06 first reported (rubella [german measles])	Health-related outcomes > First occurrences > Certain infectious and parasitic diseases
GRSbfp	-0.112856	-0.333833	0.10893	0.317777	373716/31(373747)	Operative procedures - main OPCS4: A55.3 Spinal manometry	Health-related outcomes > Hospital inpatient > Summary Operations
GRSbfp	-0.108663	-0.321593	0.104878	0.317898	373713/34(373747)	Operative procedures - OPCS4: A52.3 Epidural blood patch	Health-related outcomes > Hospital inpatient > Summary Operations
GRSbfp	-0.129509	-0.383367	0.125047	0.318088	373723/24(373747)	Date Q77 first reported (osteochondrodysplasia with defects of growth of tubular bones and spine)	Health-related outcomes > First occurrences > Congenital disruptions and chromosomal abnormalities
GRSbfp	-0.0786295	-0.232844	0.0758811	0.318106	373682/65(373747)	Type of cancer: ICD10: C65 Malignant neoplasm of renal pelvis	Health-related outcomes > Cancer register
GRSbfp	0.0621824	-0.0598152	0.184385	0.318206	373642/105(373747)	Operative procedures - OPCS4: F44.1 Total excision of parotid gland	Health-related outcomes > Hospital inpatient > Summary Operations
GRSbfp	-0.00498997	-0.0147881	0.00480894	0.318215	354284/19463(373747)	Date N40 first reported (hyperplasia of prostate)	Health-related outcomes > First occurrences > Genitourinary system disorders
GRSbfp	0.0347218	-0.0334474	0.102933	0.318281	373409/338(373747)	Operative procedures - OPCS4: H22.8 Other specified diagnostic endoscopic examination of colon	Health-related outcomes > Hospital inpatient > Summary Operations
GRSbfp	-0.0377093	-0.11176	0.0363986	0.318425	373463/284(373747)	Operative procedures - secondary OPCS4: Y26.3 Stapling of organ NOC	Health-related outcomes > Hospital inpatient > Summary Operations
GRSbfp	-0.0377093	-0.11176	0.0363986	0.318425	373463/284(373747)	Operative procedures - OPCS4: Y26.3 Stapling of organ NOC	Health-related outcomes > Hospital inpatient > Summary Operations
GRSbfp	-0.0109101	-0.032343	0.0105244	0.318425	369841/3906(373747)	PCT responsible for patient data: NEWCASTLE PCT	Health-related outcomes > Hospital inpatient > Summary Administration
GRSbfp	-0.0825014	-0.244605	0.0797542	0.31875	358231/59(358290)	Treatment speciality of consultant (recoded): Paediatrics	Health-related outcomes > Hospital inpatient > Summary Administration
GRSbfp	0.101737	-0.0981016	0.301901	0.318758	373708/39(373747)	Histology of cancer tumour: Hodgkin lymphoma, lymphocytic depletion	Health-related outcomes > Cancer register
GRSbfp	0.0794805	-0.0766513	0.235956	0.318888	373682/65(373747)	Operative procedures - OPCS3: 681.1 Salpingo-oophorectomy : unilateral	Health-related outcomes > Hospital inpatient > Summary Operations
GRSbfp	0.0437544	-0.0422467	0.129846	0.318938	373536/211(373747)	Operative procedures - OPCS4: M13.2 Percutaneous drainage of kidney	Health-related outcomes > Hospital inpatient > Summary Operations
GRSbfp	0.0804444	-0.077701	0.238787	0.319068	373684/63(373747)	Operative procedures - secondary OPCS4: W62.9 Unspecified other primary fusion of other joint	Health-related outcomes > Hospital inpatient > Summary Operations
GRSbfp	0.117495	-0.113587	0.348797	0.319209	373718/29(373747)	Operative procedures - main OPCS4: S57.6 Cleansing and sterilisation of skin NEC	Health-related outcomes > Hospital inpatient > Summary Operations
GRSbfp	0.0118625	-0.0114956	0.0352268	0.319612	369337/2870(372207)	Main speciality of consultant (recoded): Adult mental illness	Health-related outcomes > Hospital inpatient > Summary Administration
GRSbfp	0.11847	-0.114141	0.352511	0.319654	373718/29(373747)	Operative procedures - secondary OPCS4: U50.3 Delivery of rehabilitation for joint replacement	Health-related outcomes > Hospital inpatient > Summary Operations
GRSbfp	0.0302105	-0.0292662	0.0897333	0.319657	373305/442(373747)	Date F00 first reported (dementia in alzheimer's disease)	Health-related outcomes > First occurrences > Mental and behavioural disorders
GRSbfp	-0.11471	-0.340993	0.110936	0.319665	373716/31(373747)	Date O31 first reported (complications specific to multiple gestation)	Health-related outcomes > First occurrences > Pregnancy, childbirth and the puerperium
GRSbfp	0.1362	-0.131685	0.404944	0.31981	373725/22(373747)	Operative procedures - main OPCS4: W37.8 Other specified total prosthetic replacement of hip joint using cement	Health-related outcomes > Hospital inpatient > Summary Operations
GRSbfp	0.1362	-0.131685	0.404944	0.31981	373725/22(373747)	Operative procedures - OPCS4: W37.8 Other specified total prosthetic replacement of hip joint using cement	Health-related outcomes > Hospital inpatient > Summary Operations
GRSbfp	0.046722	-0.0453119	0.138835	0.319946	373563/184(373747)	Operative procedures - main OPCS4: C13.1 Blepharoplasty of both eyelids	Health-related outcomes > Hospital inpatient > Summary Operations
GRSbfp	-0.0943184	-0.280102	0.0918186	0.320072	373702/45(373747)	Operative procedures - main OPCS4: R23.2 Non-manipulative cephalic vaginal delivery with abnormal presentation of head at delivery without instrument	Health-related outcomes > Hospital inpatient > Summary Operations
GRSbfp	0.0943887	-0.0915667	0.280621	0.320162	373702/45(373747)	Operative procedures - OPCS4: P27.1 Evacuation of haematoma from vagina	Health-related outcomes > Hospital inpatient > Summary Operations
GRSbfp	0.122432	-0.118593	0.364363	0.320337	373720/27(373747)	Operative procedures - secondary OPCS4: S56.4 Dressing of skin of head or neck NEC	Health-related outcomes > Hospital inpatient > Summary Operations
GRSbfp	0.0998938	-0.0970035	0.297059	0.320372	373707/40(373747)	Operative procedures - OPCS4: H11.3 Colectomy and anastomosis NEC	Health-related outcomes > Hospital inpatient > Summary Operations
GRSbfp	0.0804078	-0.0781701	0.239262	0.320748	373685/62(373747)	Operative procedures - secondary OPCS4: Z37.1 Renal artery	Health-related outcomes > Hospital inpatient > Summary Operations
GRSbfp	0.0804078	-0.0781701	0.239262	0.320748	373685/62(373747)	Operative procedures - OPCS4: Z37.1 Renal artery	Health-related outcomes > Hospital inpatient > Summary Operations
GRSbfp	-0.0995455	-0.295627	0.097401	0.320756	373707/40(373747)	Operative procedures - OPCS4: D07.1 Irrigation of external auditory canal for removal of wax	Health-related outcomes > Hospital inpatient > Summary Operations
GRSbfp	-0.067611	-0.200963	0.0659934	0.320849	373660/87(373747)	Operative procedures - secondary OPCS4: H20.4 Fibreoptic endoscopic destruction of lesion of colon NEC	Health-related outcomes > Hospital inpatient > Summary Operations
GRSbfp	0.0590834	-0.0575061	0.175815	0.320877	373633/114(373747)	Operative procedures - main OPCS4: B39.3 Reconstruction of breast using free deep inferior epigastric perforator flap	Health-related outcomes > Hospital inpatient > Summary Operations
GRSbfp	-0.113251	-0.336422	0.110796	0.32096	373716/31(373747)	Operative procedures - main OPCS4: D20.2 Maintenance of ventilation tube through tympanic membrane	Health-related outcomes > Hospital inpatient > Summary Operations
GRSbfp	0.0617648	-0.060205	0.183762	0.320986	373641/106(373747)	Operative procedures - main OPCS4: K50.8 Other specified other therapeutic transluminal operations on coronary artery	Health-related outcomes > Hospital inpatient > Summary Operations
GRSbfp	0.104162	-0.10132	0.310119	0.321021	373710/37(373747)	Operative procedures - OPCS4: J42.8 Other specified therapeutic endoscopic retrograde operations on pancreatic duct	Health-related outcomes > Hospital inpatient > Summary Operations
GRSbfp	0.103852	-0.101065	0.309174	0.321046	373710/37(373747)	Operative procedures - OPCS4: S42.8 Other specified suture of skin of other site	Health-related outcomes > Hospital inpatient > Summary Operations
GRSbfp	0.0669927	-0.0653017	0.199408	0.321155	373657/90(373747)	Operative procedures - OPCS4: L87.9 Unspecified other operations on varicose vein of leg	Health-related outcomes > Hospital inpatient > Summary Operations
GRSbfp	0.141487	-0.13799	0.421115	0.321304	373727/20(373747)	Operative procedures - OPCS4: X37.2 Intramuscular gold therapy	Health-related outcomes > Hospital inpatient > Summary Operations
GRSbfp	0.0750794	-0.0731488	0.223666	0.321411	373676/71(373747)	Operative procedures - main OPCS4: K60.4 Removal of intravenous cardiac pacemaker system	Health-related outcomes > Hospital inpatient > Summary Operations
GRSbfp	0.0580922	-0.0567353	0.173095	0.321786	373629/118(373747)	Operative procedures - OPCS4: K61.3 Renewal of cardiac pacemaker system NEC	Health-related outcomes > Hospital inpatient > Summary Operations
GRSbfp	0.123831	-0.121053	0.368967	0.321887	373721/26(373747)	Operative procedures - secondary OPCS4: X50.2 External cardioversion NEC	Health-related outcomes > Hospital inpatient > Summary Operations
GRSbfp	0.0814068	-0.079421	0.24277	0.321926	373687/60(373747)	Operative procedures - secondary OPCS4: Z17.2 Lateral rectus muscle of eye	Health-related outcomes > Hospital inpatient > Summary Operations
GRSbfp	0.0814068	-0.079421	0.24277	0.321926	373687/60(373747)	Operative procedures - OPCS4: Z17.2 Lateral rectus muscle of eye	Health-related outcomes > Hospital inpatient > Summary Operations
GRSbfp	-0.0238197	-0.0709484	0.0233289	0.321968	373033/714(373747)	PCT responsible for patient data: GLOUCESTERSHIRE PCT	Health-related outcomes > Hospital inpatient > Summary Administration
GRSbfp	-0.029743	-0.0886047	0.0291419	0.322083	373296/451(373747)	Operative procedures - OPCS4: P20.1 Excision of lesion of vagina	Health-related outcomes > Hospital inpatient > Summary Operations
GRSbfp	0.0698751	-0.0683295	0.20835	0.32218	373666/81(373747)	Operative procedures - main OPCS4: V29.5 Primary anterior excision of cervical intervertebral disc NEC	Health-related outcomes > Hospital inpatient > Summary Operations
GRSbfp	0.111835	-0.109169	0.333698	0.322219	373715/32(373747)	Operative procedures - secondary OPCS4: W26.4 Remanipulation of fracture of bone NEC	Health-related outcomes > Hospital inpatient > Summary Operations
GRSbfp	0.0539681	-0.0528625	0.160876	0.322284	373609/138(373747)	Operative procedures - main OPCS4: P29.3 Biopsy of lesion of vagina	Health-related outcomes > Hospital inpatient > Summary Operations
GRSbfp	-0.00739694	-0.0220457	0.0072536	0.322331	366250/7497(373747)	Date L21 first reported (seborrhoeic dermatitis)	Health-related outcomes > First occurrences > Skin and subcutaneous tissue disorders
GRSbfp	0.138377	-0.135201	0.413177	0.322468	373726/21(373747)	Operative procedures - main OPCS4: Q03.2 Laser cone biopsy of cervix uteri	Health-related outcomes > Hospital inpatient > Summary Operations
GRSbfp	-0.0388836	-0.1159	0.0381837	0.322557	373484/263(373747)	PCT responsible for patient data: DORSET PCT	Health-related outcomes > Hospital inpatient > Summary Administration
GRSbfp	0.0890837	-0.0872357	0.265808	0.322588	358242/50(358292)	Treatment speciality of consultant (recoded): Clinical immunology	Health-related outcomes > Hospital inpatient > Summary Administration
GRSbfp	0.0678819	-0.0665171	0.202522	0.322635	373661/86(373747)	Operative procedures - main OPCS4: A73.1 Biopsy of lesion of peripheral nerve	Health-related outcomes > Hospital inpatient > Summary Operations
GRSbfp	0.13834	-0.13522	0.413201	0.322699	373726/21(373747)	Operative procedures - main OPCS4: U31.9 Unspecified pacemaker testing	Health-related outcomes > Hospital inpatient > Summary Operations
GRSbfp	0.0671796	-0.065942	0.200363	0.322734	373658/89(373747)	Operative procedures - OPCS4: P26.3 Removal of supporting pessary from vagina	Health-related outcomes > Hospital inpatient > Summary Operations
GRSbfp	-0.0528273	-0.157482	0.051958	0.322795	373605/142(373747)	Operative procedures - OPCS4: X55.1 Biopsy of lesion of unspecified organ	Health-related outcomes > Hospital inpatient > Summary Operations
GRSbfp	-0.140524	-0.418762	0.13849	0.322813	373727/20(373747)	Operative procedures - OPCS4: B12.4 Exploration of thyroid gland	Health-related outcomes > Hospital inpatient > Summary Operations
GRSbfp	-0.125686	-0.374894	0.123507	0.322832	373722/25(373747)	Operative procedures - OPCS4: E02.5 Reduction rhinoplasty	Health-related outcomes > Hospital inpatient > Summary Operations
GRSbfp	0.119005	-0.116884	0.355331	0.323197	373719/28(373747)	Operative procedures - main OPCS4: G24.1 Antireflux fundoplication using thoracic approach	Health-related outcomes > Hospital inpatient > Summary Operations
GRSbfp	0.041995	-0.0413308	0.12539	0.323453	373522/225(373747)	Operative procedures - secondary OPCS4: Y07.1 Ligation of organ NOC	Health-related outcomes > Hospital inpatient > Summary Operations
GRSbfp	0.041995	-0.0413308	0.12539	0.323453	373522/225(373747)	Operative procedures - OPCS4: Y07.1 Ligation of organ NOC	Health-related outcomes > Hospital inpatient > Summary Operations
GRSbfp	-0.0651748	-0.194644	0.0644327	0.32408	373655/92(373747)	Operative procedures - OPCS4: V11.8 Other specified fixation of bone of face	Health-related outcomes > Hospital inpatient > Summary Operations
GRSbfp	0.05997	-0.059198	0.179248	0.324199	358194/110(358304)	Treatment speciality of consultant (recoded): Spinal Injuries	Health-related outcomes > Hospital inpatient > Summary Administration
GRSbfp	0.116336	-0.114759	0.348122	0.324523	373718/29(373747)	Operative procedures - secondary OPCS4: M49.6 Micturating cystography	Health-related outcomes > Hospital inpatient > Summary Operations
GRSbfp	0.0387617	-0.0383236	0.115918	0.324576	373485/262(373747)	Operative procedures - OPCS4: E54.4 Excision of segment of lung	Health-related outcomes > Hospital inpatient > Summary Operations
GRSbfp	-0.0844706	-0.252433	0.0837942	0.324707	373692/55(373747)	Operative procedures - main OPCS4: M11.3 Diagnostic endoscopic retrograde examination of kidney NEC	Health-related outcomes > Hospital inpatient > Summary Operations
GRSbfp	-0.029762	-0.0889916	0.0295025	0.324771	373246/501(373747)	PCT responsible for patient data: STOCKPORT PCT	Health-related outcomes > Hospital inpatient > Summary Administration
GRSbfp	-0.0664829	-0.198731	0.0659745	0.324869	373659/88(373747)	Operative procedures - OPCS4: V17.4 Removal of fixation from mandible	Health-related outcomes > Hospital inpatient > Summary Operations
GRSbfp	-0.133337	-0.398481	0.132597	0.325002	373725/22(373747)	Operative procedures - secondary OPCS4: V46.8 Other specified fixation of fracture of spine	Health-related outcomes > Hospital inpatient > Summary Operations
GRSbfp	0.0569248	-0.0563773	0.170369	0.325064	373626/121(373747)	Operative procedures - OPCS4: S08.8 Other specified curettage of lesion of skin	Health-related outcomes > Hospital inpatient > Summary Operations
GRSbfp	0.125253	-0.123919	0.375079	0.325135	373722/25(373747)	Type of cancer: ICD10: D37.2 Small intestine	Health-related outcomes > Cancer register
GRSbfp	-0.0953227	-0.284978	0.0948076	0.325221	373704/43(373747)	Operative procedures - main OPCS4: Q07.2 Abdominal hysterectomy and excision of periuterine tissue NEC	Health-related outcomes > Hospital inpatient > Summary Operations
GRSbfp	0.0423395	-0.0420076	0.126762	0.325403	373529/218(373747)	Operative procedures - OPCS4: Q09.2 Open myomectomy	Health-related outcomes > Hospital inpatient > Summary Operations
GRSbfp	0.0795604	-0.078936	0.238433	0.325768	373685/62(373747)	Operative procedures - OPCS4: L43.3 Percutaneous transluminal embolisation of renal artery	Health-related outcomes > Hospital inpatient > Summary Operations
GRSbfp	0.0663061	-0.0658588	0.198681	0.325836	373658/89(373747)	Operative procedures - OPCS4: C60.8 Other specified filtering operations on iris	Health-related outcomes > Hospital inpatient > Summary Operations
GRSbfp	-0.130056	-0.389316	0.129951	0.326149	373724/23(373747)	Operative procedures - OPCS4: S60.1 Dermabrasion of skin of head or neck	Health-related outcomes > Hospital inpatient > Summary Operations
GRSbfp	0.0733527	-0.0730181	0.219831	0.326152	373674/73(373747)	Operative procedures - OPCS4: C45.1 Superficial keratectomy	Health-related outcomes > Hospital inpatient > Summary Operations
GRSbfp	0.124945	-0.124149	0.374688	0.326186	373722/25(373747)	Operative procedures - secondary OPCS4: S42.8 Other specified suture of skin of other site	Health-related outcomes > Hospital inpatient > Summary Operations
GRSbfp	0.043226	-0.043045	0.129566	0.32627	373536/211(373747)	Operative procedures - secondary OPCS4: W59.3 Fusion of first metatarsophalangeal joint NEC	Health-related outcomes > Hospital inpatient > Summary Operations
GRSbfp	-0.0832406	-0.249483	0.0830231	0.326392	373691/56(373747)	Operative procedures - main OPCS4: C19.8 Other specified incision of eyelid	Health-related outcomes > Hospital inpatient > Summary Operations
GRSbfp	-0.0918723	-0.275223	0.0917418	0.326407	373701/46(373747)	Operative procedures - OPCS4: T77.2 Wide excision of muscle	Health-related outcomes > Hospital inpatient > Summary Operations
GRSbfp	-0.115967	-0.347012	0.11635	0.326621	373718/29(373747)	Operative procedures - OPCS4: M37.2 Repair of vesicocolic fistula	Health-related outcomes > Hospital inpatient > Summary Operations
GRSbfp	0.136478	-0.135908	0.409668	0.326718	373726/21(373747)	Operative procedures - main OPCS4: E04.7 Surgical outfracture of turbinate of nose	Health-related outcomes > Hospital inpatient > Summary Operations
GRSbfp	0.116319	-0.115986	0.349079	0.326851	373718/29(373747)	Operative procedures - OPCS4: S52.22 Introduction of therapeutic substance into subcutaneous tissue, Injection of steroid into subcutaneous tissue	Health-related outcomes > Hospital inpatient > Summary Operations
GRSbfp	0.0110242	-0.0110263	0.0330809	0.327199	370501/3246(373747)	Administrative and legal statuses: Private patient: not formally detained	Health-related outcomes > Hospital inpatient > Summary Administration
GRSbfp	0.118297	-0.118016	0.355312	0.327259	373719/28(373747)	Operative procedures - OPCS4: D14.8 Other specified repair of eardrum	Health-related outcomes > Hospital inpatient > Summary Operations
GRSbfp	0.00424447	-0.00424701	0.0127368	0.32726	350577/23170(373747)	Operative procedures - main OPCS4: H25.9 Unspecified diagnostic endoscopic examination of lower bowel using fibreoptic sigmoidoscope	Health-related outcomes > Hospital inpatient > Summary Operations
GRSbfp	-0.0910255	-0.273032	0.0912947	0.32729	373700/47(373747)	Operative procedures - OPCS4: R23.2 Non-manipulative cephalic vaginal delivery with abnormal presentation of head at delivery without instrument	Health-related outcomes > Hospital inpatient > Summary Operations
GRSbfp	0.0821052	-0.0819921	0.246591	0.327335	373689/58(373747)	Operative procedures - secondary OPCS4: A51.8 Other specified other operations on meninges of spinal cord	Health-related outcomes > Hospital inpatient > Summary Operations
GRSbfp	0.103929	-0.10372	0.312195	0.327338	373711/36(373747)	Operative procedures - secondary OPCS4: Z26.1 Parotid gland	Health-related outcomes > Hospital inpatient > Summary Operations
GRSbfp	0.103929	-0.10372	0.312195	0.327338	373711/36(373747)	Operative procedures - OPCS4: Z26.1 Parotid gland	Health-related outcomes > Hospital inpatient > Summary Operations
GRSbfp	0.0535089	-0.0534635	0.160698	0.327367	373611/136(373747)	Operative procedures - main OPCS4: D07.2 Removal of wax from external auditory canal NEC	Health-related outcomes > Hospital inpatient > Summary Operations
GRSbfp	0.0403649	-0.0404241	0.121224	0.327655	373507/240(373747)	Operative procedures - OPCS4: W13.3 Cuneiform osteotomy NEC	Health-related outcomes > Hospital inpatient > Summary Operations
GRSbfp	-0.0564834	-0.169584	0.0566972	0.3278	373626/121(373747)	Operative procedures - main OPCS3: 964 Endoscopy, not elsewhere classified	Health-related outcomes > Hospital inpatient > Summary Operations
GRSbfp	0.11983	-0.119951	0.360082	0.327861	373720/27(373747)	Operative procedures - main OPCS4: H59.8 Other specified excision of pilonidal sinus	Health-related outcomes > Hospital inpatient > Summary Operations
GRSbfp	0.130581	-0.130493	0.392742	0.32795	373724/23(373747)	Operative procedures - secondary OPCS4: Z91.2 Brachiocephalic vein	Health-related outcomes > Hospital inpatient > Summary Operations
GRSbfp	0.130581	-0.130493	0.392742	0.32795	373724/23(373747)	Operative procedures - OPCS4: Z91.2 Brachiocephalic vein	Health-related outcomes > Hospital inpatient > Summary Operations
GRSbfp	-0.0889014	-0.266867	0.0893649	0.327978	373698/49(373747)	Operative procedures - OPCS4: H34.1 Open excision of lesion of rectum	Health-related outcomes > Hospital inpatient > Summary Operations
GRSbfp	0.0891607	-0.0894951	0.268013	0.328266	373698/49(373747)	Operative procedures - OPCS4: V41.3 Removal of correctional instrument from spine	Health-related outcomes > Hospital inpatient > Summary Operations
GRSbfp	0.127152	-0.127542	0.382484	0.328419	373723/24(373747)	Operative procedures - secondary OPCS4: S31.8 Other specified other operations on flap of skin to other site	Health-related outcomes > Hospital inpatient > Summary Operations
GRSbfp	0.0382886	-0.0384735	0.115117	0.328468	373482/265(373747)	Operative procedures - main OPCS4: C18.6 Correction of ptosis of eyelid using aponeurosis technique	Health-related outcomes > Hospital inpatient > Summary Operations
GRSbfp	0.0774695	-0.0778098	0.233053	0.328636	373683/64(373747)	Operative procedures - OPCS4: N30.2 Freeing of adhesions of prepuce	Health-related outcomes > Hospital inpatient > Summary Operations
GRSbfp	0.0401963	-0.0404359	0.120912	0.32878	373508/239(373747)	Type of cancer: ICD10: C18.9 Colon, unspecified	Health-related outcomes > Cancer register
GRSbfp	0.0638304	-0.064215	0.192034	0.328846	373652/95(373747)	Operative procedures - main OPCS4: M01.2 Allotransplantation of kidney from live donor	Health-related outcomes > Hospital inpatient > Summary Operations
GRSbfp	0.0638304	-0.064215	0.192034	0.328846	373652/95(373747)	Operative procedures - OPCS4: M01.2 Allotransplantation of kidney from live donor	Health-related outcomes > Hospital inpatient > Summary Operations
GRSbfp	0.0847462	-0.0852222	0.255091	0.32897	373693/54(373747)	Operative procedures - main OPCS4: K25.2 Xenograft replacement of mitral valve	Health-related outcomes > Hospital inpatient > Summary Operations
GRSbfp	-0.124054	-0.372809	0.125577	0.329159	373722/25(373747)	Operative procedures - main OPCS4: M13.8 Other specified percutaneous puncture of kidney	Health-related outcomes > Hospital inpatient > Summary Operations
GRSbfp	-0.121754	-0.366413	0.122817	0.329175	373721/26(373747)	Operative procedures - OPCS4: Q29.1 Reanastomosis of fallopian tube NEC	Health-related outcomes > Hospital inpatient > Summary Operations
GRSbfp	0.0405632	-0.0408717	0.122095	0.329217	373512/235(373747)	Operative procedures - secondary OPCS4: Y49.3 Thoracotomy approach NEC	Health-related outcomes > Hospital inpatient > Summary Operations
GRSbfp	0.0405632	-0.0408717	0.122095	0.329217	373512/235(373747)	Operative procedures - OPCS4: Y49.3 Thoracotomy approach NEC	Health-related outcomes > Hospital inpatient > Summary Operations
GRSbfp	0.136272	-0.137092	0.410908	0.329647	373726/21(373747)	Operative procedures - OPCS4: L51.6 Bypass of artery of leg by anastomosis of iliac artery to femoral artery NEC	Health-related outcomes > Hospital inpatient > Summary Operations
GRSbfp	-0.138799	-0.417662	0.140606	0.329697	373727/20(373747)	Operative procedures - main OPCS4: B14.8 Other specified excision of parathyroid gland	Health-related outcomes > Hospital inpatient > Summary Operations
GRSbfp	0.0398254	-0.0402954	0.119921	0.329852	373503/244(373747)	Operative procedures - main OPCS3: 431 Gastric intobation with related procedures	Health-related outcomes > Hospital inpatient > Summary Operations
GRSbfp	0.0670126	-0.0677103	0.201943	0.329979	373661/86(373747)	Operative procedures - OPCS4: L68.8 Other specified repair of other artery	Health-related outcomes > Hospital inpatient > Summary Operations
GRSbfp	-0.107362	-0.323116	0.109082	0.330143	373714/33(373747)	Operative procedures - OPCS4: U12.1 Voiding cystourethrogram	Health-related outcomes > Hospital inpatient > Summary Operations
GRSbfp	0.0428322	-0.0433633	0.129118	0.330336	373537/210(373747)	Histology of cancer tumour: Neurilemmoma, malignant	Health-related outcomes > Cancer register
GRSbfp	0.114748	-0.116478	0.345744	0.330386	373718/29(373747)	PCT responsible for patient data: WALTHAM FOREST PCT	Health-related outcomes > Hospital inpatient > Summary Administration
GRSbfp	0.0841881	-0.085215	0.253845	0.330423	373693/54(373747)	Operative procedures - secondary OPCS4: L85.3 Ligation of recurrent varicose vein of leg	Health-related outcomes > Hospital inpatient > Summary Operations
GRSbfp	0.0513231	-0.0520018	0.154752	0.330524	373600/147(373747)	Operative procedures - main OPCS4: T36.4 Biopsy of lesion of omentum	Health-related outcomes > Hospital inpatient > Summary Operations
GRSbfp	0.135057	-0.137003	0.407524	0.33089	373726/21(373747)	Operative procedures - main OPCS4: J02.6 Extended right hemihepatectomy	Health-related outcomes > Hospital inpatient > Summary Operations
GRSbfp	0.111303	-0.113028	0.33616	0.331429	373716/31(373747)	Operative procedures - secondary OPCS4: Z25.9 Mouth NEC	Health-related outcomes > Hospital inpatient > Summary Operations
GRSbfp	0.111303	-0.113028	0.33616	0.331429	373716/31(373747)	Operative procedures - OPCS4: Z25.9 Mouth NEC	Health-related outcomes > Hospital inpatient > Summary Operations
GRSbfp	-0.0412402	-0.124479	0.0420451	0.331655	373521/226(373747)	Type of cancer: ICD10: D03.7 Melanoma in situ of lower limb, including hip	Health-related outcomes > Cancer register
GRSbfp	0.0788043	-0.080404	0.238061	0.332054	373685/62(373747)	Type of cancer: ICD10: C48.2 Peritoneum, unspecified	Health-related outcomes > Cancer register
GRSbfp	0.0724314	-0.0737702	0.218955	0.332058	373674/73(373747)	Operative procedures - secondary OPCS4: U17.5 Computed tomography of colon	Health-related outcomes > Hospital inpatient > Summary Operations
GRSbfp	0.0552384	-0.0563517	0.16691	0.332126	373622/125(373747)	Date M42 first reported (spinal osteochondrosis)	Health-related outcomes > First occurrences > Musculoskeletal system and connective tissue disorders
GRSbfp	0.067381	-0.0686986	0.203692	0.332202	373663/84(373747)	Operative procedures - secondary OPCS4: Y66.7 Harvest of bone marrow	Health-related outcomes > Hospital inpatient > Summary Operations
GRSbfp	0.067381	-0.0686986	0.203692	0.332202	373663/84(373747)	Operative procedures - OPCS4: Y66.7 Harvest of bone marrow	Health-related outcomes > Hospital inpatient > Summary Operations
GRSbfp	0.0451659	-0.0460862	0.136536	0.332306	373560/187(373747)	Operative procedures - main OPCS4: H23.9 Unspecified endoscopic extirpation of lesion of lower bowel using fibreoptic sigmoidoscope	Health-related outcomes > Hospital inpatient > Summary Operations
GRSbfp	0.0689041	-0.0703676	0.208345	0.332503	373667/80(373747)	Operative procedures - main OPCS4: J18.9 Unspecified excision of gall bladder	Health-related outcomes > Hospital inpatient > Summary Operations
GRSbfp	0.119041	-0.121322	0.360249	0.332544	373720/27(373747)	Operative procedures - OPCS4: S68.8 Other specified excision of nail	Health-related outcomes > Hospital inpatient > Summary Operations
GRSbfp	0.138804	-0.141845	0.419667	0.33257	373727/20(373747)	Operative procedures - main OPCS4: Q08.2 Vaginal hysterectomy and excision of periuterine tissue NEC	Health-related outcomes > Hospital inpatient > Summary Operations
GRSbfp	0.0512538	-0.0523733	0.155028	0.332688	373602/145(373747)	Operative procedures - OPCS4: G15.2 Fibreoptic endoscopic balloon dilation of oesophagus	Health-related outcomes > Hospital inpatient > Summary Operations
GRSbfp	-0.120364	-0.363659	0.123638	0.332994	373721/26(373747)	Operative procedures - main OPCS4: A68.3 Neurolysis of peripheral nerve and transposition of peripheral nerve NEC	Health-related outcomes > Hospital inpatient > Summary Operations
GRSbfp	-0.0482072	-0.145729	0.0494629	0.332998	373584/163(373747)	Operative procedures - OPCS4: G43.4 Fibreoptic endoscopic sclerotherapy to lesion of upper gastrointestinal tract	Health-related outcomes > Hospital inpatient > Summary Operations
GRSbfp	0.126992	-0.129359	0.384964	0.333009	373723/24(373747)	Operative procedures - OPCS4: Q25.1 Excision of lesion of fallopian tube	Health-related outcomes > Hospital inpatient > Summary Operations
GRSbfp	0.0521282	-0.0533988	0.157761	0.333165	373604/143(373747)	Operative procedures - secondary OPCS3: 401.1 Paracentesis abdomini : laparoscopy, peritoneoscopy	Health-related outcomes > Hospital inpatient > Summary Operations
GRSbfp	0.0976298	-0.0999532	0.295566	0.333269	373707/40(373747)	Operative procedures - main OPCS4: V47.2 Biopsy of thoracic vertebra	Health-related outcomes > Hospital inpatient > Summary Operations
GRSbfp	0.137836	-0.141043	0.417604	0.3335	373727/20(373747)	Operative procedures - secondary OPCS4: T48.3 Introduction of therapeutic substance into peritoneal cavity	Health-related outcomes > Hospital inpatient > Summary Operations
GRSbfp	-0.0228424	-0.0691403	0.0234748	0.333625	373018/729(373747)	Operative procedures - OPCS4: Q41.3 Dye test of fallopian tube	Health-related outcomes > Hospital inpatient > Summary Operations
GRSbfp	0.131663	-0.134939	0.398994	0.333706	373725/22(373747)	Histology of cancer tumour: Cystadenocarcinoma, NOS	Health-related outcomes > Cancer register
GRSbfp	0.0199968	-0.0205507	0.0605612	0.333841	372795/952(373747)	Operative procedures - OPCS4: X71.2 Procurement of drugs for chemotherapy for neoplasm for regimens in Band 7	Health-related outcomes > Hospital inpatient > Summary Operations
GRSbfp	-0.0516197	-0.15625	0.0531434	0.333875	373605/142(373747)	Operative procedures - main OPCS4: C12.2 Cauterisation of lesion of eyelid	Health-related outcomes > Hospital inpatient > Summary Operations
GRSbfp	0.0793665	-0.0816321	0.24062	0.334321	373686/61(373747)	Operative procedures - main OPCS4: P22.9 Unspecified repair of prolapse of vagina and amputation of cervix uteri	Health-related outcomes > Hospital inpatient > Summary Operations
GRSbfp	-0.0810304	-0.245445	0.0835859	0.33438	373689/58(373747)	Operative procedures - main OPCS4: W56.1 Primary interposition arthroplasty of metatarsophalangeal joint NEC	Health-related outcomes > Hospital inpatient > Summary Operations
GRSbfp	-0.055962	-0.169585	0.0577289	0.334524	373626/121(373747)	Date F38 first reported (other mood [affective] disorders)	Health-related outcomes > First occurrences > Mental and behavioural disorders
GRSbfp	0.0236759	-0.0244061	0.0717955	0.334642	373023/724(373747)	Operative procedures - main OPCS3: 704 Curettage of uterus	Health-related outcomes > Hospital inpatient > Summary Operations
GRSbfp	0.0193887	-0.0199923	0.0587898	0.334683	372742/1005(373747)	Operative procedures - secondary OPCS4: Y21.1 Brush cytology of organ NOC	Health-related outcomes > Hospital inpatient > Summary Operations
GRSbfp	0.0193887	-0.0199923	0.0587898	0.334683	372742/1005(373747)	Operative procedures - OPCS4: Y21.1 Brush cytology of organ NOC	Health-related outcomes > Hospital inpatient > Summary Operations
GRSbfp	0.0450554	-0.0464677	0.13667	0.334859	373561/186(373747)	Operative procedures - secondary OPCS4: G69.3 Ileectomy and anastomosis of ileum to ileum	Health-related outcomes > Hospital inpatient > Summary Operations
GRSbfp	0.128848	-0.132813	0.391014	0.334981	373724/23(373747)	Operative procedures - main OPCS4: W59.9 Unspecified fusion of joint of toe	Health-related outcomes > Hospital inpatient > Summary Operations
GRSbfp	0.0970865	-0.099997	0.294735	0.335004	373707/40(373747)	Operative procedures - secondary OPCS4: G40.3 Pyloroplasty NEC	Health-related outcomes > Hospital inpatient > Summary Operations
GRSbfp	0.0963777	-0.0992651	0.292746	0.335168	373706/41(373747)	Operative procedures - secondary OPCS4: M58.2 Dilation of outlet of female bladder	Health-related outcomes > Hospital inpatient > Summary Operations
GRSbfp	0.0643987	-0.0664775	0.195486	0.335234	373656/91(373747)	Operative procedures - OPCS4: H15.3 Refashioning of colostomy	Health-related outcomes > Hospital inpatient > Summary Operations
GRSbfp	0.0398164	-0.041167	0.120818	0.335276	373506/241(373747)	Operative procedures - OPCS4: B32.8 Other specified biopsy of breast	Health-related outcomes > Hospital inpatient > Summary Operations
GRSbfp	0.0330839	-0.0341942	0.100425	0.335365	373403/344(373747)	Operative procedures - secondary OPCS4: M29.3 Endoscopic removal of tubal prosthesis from ureter	Health-related outcomes > Hospital inpatient > Summary Operations
GRSbfp	0.120684	-0.124181	0.367004	0.3354	373721/26(373747)	Operative procedures - OPCS4: U17.4 Barium enema	Health-related outcomes > Hospital inpatient > Summary Operations
GRSbfp	0.0289274	-0.0299213	0.0878265	0.335536	373296/451(373747)	Operative procedures - OPCS4: C15.2 Correction of entropion NEC	Health-related outcomes > Hospital inpatient > Summary Operations
GRSbfp	-0.102206	-0.310014	0.106054	0.335581	373711/36(373747)	Operative procedures - main OPCS4: C54.3 Buckling of sclera and implant HFQ	Health-related outcomes > Hospital inpatient > Summary Operations
GRSbfp	-0.0945069	-0.28684	0.0982453	0.336015	373705/42(373747)	Operative procedures - main OPCS4: X38.1 Injection of triamcinolone for local action	Health-related outcomes > Hospital inpatient > Summary Operations
GRSbfp	-0.120863	-0.366616	0.125958	0.336143	373721/26(373747)	Operative procedures - main OPCS4: H36.1 Abdominal repair of levator ani muscles	Health-related outcomes > Hospital inpatient > Summary Operations
GRSbfp	-0.0379533	-0.115267	0.0394174	0.336153	373488/259(373747)	"Date F99 first reported (mental disorder, not otherwise specified)"	Health-related outcomes > First occurrences > Mental and behavioural disorders
GRSbfp	0.0610293	-0.06333	0.185414	0.336186	373645/102(373747)	Operative procedures - main OPCS4: H35.1 Anterior fixation of rectum	Health-related outcomes > Hospital inpatient > Summary Operations
GRSbfp	0.0486405	-0.0504737	0.147874	0.33641	373588/159(373747)	Operative procedures - main OPCS4: A02.1 Excision of lesion of tissue of frontal lobe of brain	Health-related outcomes > Hospital inpatient > Summary Operations
GRSbfp	0.115669	-0.119748	0.351943	0.336415	373719/28(373747)	Operative procedures - secondary OPCS4: W69.1 Total synovectomy	Health-related outcomes > Hospital inpatient > Summary Operations
GRSbfp	0.116573	-0.120717	0.354833	0.336515	373719/28(373747)	Operative procedures - OPCS4: B37.2 Injection into breast	Health-related outcomes > Hospital inpatient > Summary Operations
GRSbfp	0.0724627	-0.0751855	0.220467	0.33666	373675/72(373747)	Operative procedures - secondary OPCS4: P24.4 Repair of vault of vagina using vaginal approach NEC	Health-related outcomes > Hospital inpatient > Summary Operations
GRSbfp	0.134602	-0.139628	0.410191	0.337019	373726/21(373747)	Operative procedures - main OPCS4: S49.8 Other specified attention to skin expander in subcutaneous tissue	Health-related outcomes > Hospital inpatient > Summary Operations
GRSbfp	0.0161801	-0.0168561	0.0492279	0.33717	372311/1436(373747)	Operative procedures - main OPCS4: S13.2 Punch biopsy of lesion of skin NEC	Health-related outcomes > Hospital inpatient > Summary Operations
GRSbfp	0.124592	-0.129459	0.379476	0.337183	373723/24(373747)	Operative procedures - secondary OPCS4: D16.2 Graft replacement of ossicular chain	Health-related outcomes > Hospital inpatient > Summary Operations
GRSbfp	-0.062511	-0.190089	0.0652581	0.337234	373652/95(373747)	Operative procedures - secondary OPCS4: W66.3 Primary manipulative closed reduction of fracture dislocation of joint NEC	Health-related outcomes > Hospital inpatient > Summary Operations
GRSbfp	-0.0852187	-0.259035	0.0890763	0.337272	373696/51(373747)	Operative procedures - main OPCS4: E05.2 Ligation of artery of internal nose	Health-related outcomes > Hospital inpatient > Summary Operations
GRSbfp	-0.119342	-0.362823	0.124876	0.337403	373721/26(373747)	Operative procedures - secondary OPCS4: Z64.2 Nasal bone	Health-related outcomes > Hospital inpatient > Summary Operations
GRSbfp	-0.119342	-0.362823	0.124876	0.337403	373721/26(373747)	Operative procedures - OPCS4: Z64.2 Nasal bone	Health-related outcomes > Hospital inpatient > Summary Operations
GRSbfp	-0.0386395	-0.117553	0.0403492	0.337444	373497/250(373747)	Operative procedures - main OPCS4: A41.1 Evacuation of subdural haematoma	Health-related outcomes > Hospital inpatient > Summary Operations
GRSbfp	0.0922504	-0.0959807	0.281045	0.337463	373703/44(373747)	Operative procedures - OPCS4: V40.8 Other specified stabilisation of spine	Health-related outcomes > Hospital inpatient > Summary Operations
GRSbfp	-0.115144	-0.350218	0.120503	0.337665	373719/28(373747)	Operative procedures - OPCS4: W76.2 Excision of lesion of ligament	Health-related outcomes > Hospital inpatient > Summary Operations
GRSbfp	0.0195791	-0.0204368	0.0596151	0.337686	372771/976(373747)	Operative procedures - OPCS4: T62.2 Excision of bursa NEC	Health-related outcomes > Hospital inpatient > Summary Operations
GRSbfp	0.0692194	-0.0721385	0.210918	0.337758	373669/78(373747)	Operative procedures - main OPCS4: K60.2 Resiting of lead of intravenous cardiac pacemaker system	Health-related outcomes > Hospital inpatient > Summary Operations
GRSbfp	-0.117209	-0.356665	0.122574	0.337758	373720/27(373747)	Operative procedures - secondary OPCS4: H10.3 Sigmoid colectomy and anastomosis NEC	Health-related outcomes > Hospital inpatient > Summary Operations
GRSbfp	0.096658	-0.100881	0.294539	0.337964	373707/40(373747)	Operative procedures - secondary OPCS4: Z22.2 Septum of nose	Health-related outcomes > Hospital inpatient > Summary Operations
GRSbfp	0.096658	-0.100881	0.294539	0.337964	373707/40(373747)	Operative procedures - OPCS4: Z22.2 Septum of nose	Health-related outcomes > Hospital inpatient > Summary Operations
GRSbfp	0.0678673	-0.0708914	0.206866	0.338153	373666/81(373747)	Operative procedures - secondary OPCS4: Y46.6 Infratentorial open approach to contents of cranium	Health-related outcomes > Hospital inpatient > Summary Operations
GRSbfp	0.0678673	-0.0708914	0.206866	0.338153	373666/81(373747)	Operative procedures - OPCS4: Y46.6 Infratentorial open approach to contents of cranium	Health-related outcomes > Hospital inpatient > Summary Operations
GRSbfp	-0.0386744	-0.117797	0.0404841	0.338156	373496/251(373747)	Date O91 first reported (infections of breast associated with childbirth)	Health-related outcomes > First occurrences > Pregnancy, childbirth and the puerperium
GRSbfp	-0.0325884	-0.0992734	0.0341271	0.33824	373391/356(373747)	Operative procedures - OPCS4: Q14.5 Insertion of prostaglandin pessary	Health-related outcomes > Hospital inpatient > Summary Operations
GRSbfp	-0.010137	-0.0308974	0.0106272	0.338597	370078/3669(373747)	Date M89 first reported (other disorders of bone)	Health-related outcomes > First occurrences > Musculoskeletal system and connective tissue disorders
GRSbfp	0.0724748	-0.0759573	0.221021	0.338739	373676/71(373747)	Operative procedures - main OPCS4: C45.1 Superficial keratectomy	Health-related outcomes > Hospital inpatient > Summary Operations
GRSbfp	0.0876196	-0.0916901	0.267457	0.33882	373698/49(373747)	Operative procedures - secondary OPCS3: 681.1 Salpingo-oophorectomy : unilateral	Health-related outcomes > Hospital inpatient > Summary Operations
GRSbfp	-0.0965368	-0.294456	0.101478	0.339198	373707/40(373747)	Type of cancer: ICD9: 1533 Malignant neoplasm of sigmoid colon	Health-related outcomes > Cancer register
GRSbfp	0.066044	-0.069332	0.20155	0.339199	373661/86(373747)	Operative procedures - main OPCS4: L87.9 Unspecified other operations on varicose vein of leg	Health-related outcomes > Hospital inpatient > Summary Operations
GRSbfp	-0.13551	-0.412683	0.143185	0.33924	373727/20(373747)	Type of cancer: ICD10: C49.0 Connective and soft tissue of head, face and neck	Health-related outcomes > Cancer register
GRSbfp	0.0711235	-0.0746546	0.217129	0.339335	373674/73(373747)	Operative procedures - OPCS4: T53.1 Excision of lesion of fascia	Health-related outcomes > Hospital inpatient > Summary Operations
GRSbfp	0.0828251	-0.0869479	0.252882	0.339393	373693/54(373747)	Operative procedures - OPCS4: V40.3 Posterior instrumented fusion of thoracic spine NEC	Health-related outcomes > Hospital inpatient > Summary Operations
GRSbfp	0.0552022	-0.0579835	0.168573	0.339498	373625/122(373747)	Operative procedures - secondary OPCS4: Y56.1 Harvest of random pattern flap of skin from head	Health-related outcomes > Hospital inpatient > Summary Operations
GRSbfp	0.0552022	-0.0579835	0.168573	0.339498	373625/122(373747)	Operative procedures - OPCS4: Y56.1 Harvest of random pattern flap of skin from head	Health-related outcomes > Hospital inpatient > Summary Operations
GRSbfp	0.0471255	-0.0496141	0.143965	0.339934	373579/168(373747)	Operative procedures - secondary OPCS4: W13.3 Cuneiform osteotomy NEC	Health-related outcomes > Hospital inpatient > Summary Operations
GRSbfp	0.0525537	-0.0553178	0.160563	0.339949	373613/134(373747)	Operative procedures - main OPCS4: A81.2 Injection of therapeutic substance around sympathetic nerve	Health-related outcomes > Hospital inpatient > Summary Operations
GRSbfp	0.0240255	-0.0253149	0.0733914	0.339992	373108/639(373747)	Date J36 first reported (peritonsillar abscess)	Health-related outcomes > First occurrences > Respiratory system disorders
GRSbfp	0.0766754	-0.0808292	0.234197	0.340063	373684/63(373747)	Operative procedures - secondary OPCS4: M79.1 Bouginage of urethra	Health-related outcomes > Hospital inpatient > Summary Operations
GRSbfp	-0.0422601	-0.129067	0.0446388	0.340254	373541/206(373747)	Operative procedures - secondary OPCS4: Y27.3 Xenograft to organ NOC	Health-related outcomes > Hospital inpatient > Summary Operations
GRSbfp	-0.0422601	-0.129067	0.0446388	0.340254	373541/206(373747)	Operative procedures - OPCS4: Y27.3 Xenograft to organ NOC	Health-related outcomes > Hospital inpatient > Summary Operations
GRSbfp	0.133212	-0.140328	0.407277	0.340324	373726/21(373747)	Operative procedures - secondary OPCS4: H36.1 Abdominal repair of levator ani muscles	Health-related outcomes > Hospital inpatient > Summary Operations
GRSbfp	0.0444477	-0.0468761	0.135858	0.340349	373560/187(373747)	Operative procedures - main OPCS4: T27.9 Unspecified repair of other hernia of abdominal wall	Health-related outcomes > Hospital inpatient > Summary Operations
GRSbfp	0.088271	-0.0930423	0.269869	0.34036	373700/47(373747)	Operative procedures - main OPCS4: W31.9 Unspecified other autograft of bone	Health-related outcomes > Hospital inpatient > Summary Operations
GRSbfp	0.104288	-0.109857	0.319049	0.340451	373713/34(373747)	Operative procedures - OPCS4: S55.2 Removal of slough from burnt skin NEC	Health-related outcomes > Hospital inpatient > Summary Operations
GRSbfp	0.0405483	-0.0427913	0.12396	0.340488	373522/225(373747)	Date F02 first reported (dementia in other diseases classified elsewhere)	Health-related outcomes > First occurrences > Mental and behavioural disorders
GRSbfp	0.105853	-0.111586	0.323988	0.340734	373714/33(373747)	Operative procedures - OPCS4: Q23.6 Oophorectomy of remaining solitary ovary NEC	Health-related outcomes > Hospital inpatient > Summary Operations
GRSbfp	0.0946346	-0.100103	0.289405	0.340886	373706/41(373747)	Operative procedures - OPCS4: F38.4 Destruction of lesion of mouth NEC	Health-related outcomes > Hospital inpatient > Summary Operations
GRSbfp	0.0896553	-0.0946451	0.274411	0.340923	373701/46(373747)	Operative procedures - OPCS4: W94.3 Revision of hybrid prosthetic replacement of hip joint using cemented femoral component	Health-related outcomes > Hospital inpatient > Summary Operations
GRSbfp	-0.131947	-0.403068	0.140153	0.341141	373726/21(373747)	Operative procedures - OPCS4: F55.1 Dilation of parotid duct	Health-related outcomes > Hospital inpatient > Summary Operations
GRSbfp	-0.017427	-0.0533223	0.0184576	0.341183	1602/5648(7250)	Delivery onset methods: Spontaneous	Health-related outcomes > Hospital inpatient > Summary Maternity
GRSbfp	-0.119016	-0.363967	0.126373	0.341325	373721/26(373747)	Operative procedures - main OPCS4: E24.3 Endoscopic operations on pharyngeal pouch	Health-related outcomes > Hospital inpatient > Summary Operations
GRSbfp	-0.119016	-0.363967	0.126373	0.341325	373721/26(373747)	Operative procedures - OPCS4: E24.3 Endoscopic operations on pharyngeal pouch	Health-related outcomes > Hospital inpatient > Summary Operations
GRSbfp	0.0395183	-0.0418515	0.120961	0.341371	373511/236(373747)	Operative procedures - main OPCS4: U09.1 Computed tomography of pelvis	Health-related outcomes > Hospital inpatient > Summary Operations
GRSbfp	0.0447265	-0.0473678	0.136933	0.341456	373563/184(373747)	Operative procedures - main OPCS4: G43.1 Fibreoptic endoscopic snare resection of lesion of upper gastrointestinal tract	Health-related outcomes > Hospital inpatient > Summary Operations
GRSbfp	-0.0934431	-0.285805	0.0992198	0.341504	373705/42(373747)	Operative procedures - secondary OPCS4: E10.8 Other specified other operations on nose	Health-related outcomes > Hospital inpatient > Summary Operations
GRSbfp	-0.0318794	-0.0975522	0.0338404	0.34156	373389/358(373747)	Type of cancer: ICD10: C62.9 Testis, unspecified	Health-related outcomes > Cancer register
GRSbfp	0.0583467	-0.0618897	0.178716	0.341821	373639/108(373747)	Operative procedures - secondary OPCS4: T87.5 Excision or biopsy of para-aortic lymph node	Health-related outcomes > Hospital inpatient > Summary Operations
GRSbfp	-0.0773771	-0.23686	0.0823518	0.342022	373686/61(373747)	Operative procedures - secondary OPCS4: D07.2 Removal of wax from external auditory canal NEC	Health-related outcomes > Hospital inpatient > Summary Operations
GRSbfp	0.0189426	-0.0201526	0.0580456	0.342273	7277/1214(8491)	Delivery methods: Elective caesarean section	Health-related outcomes > Hospital inpatient > Summary Maternity
GRSbfp	-0.0972756	-0.297773	0.10401	0.34265	373709/38(373747)	Operative procedures - secondary OPCS4: X65.8 Other specified radiotherapy delivery	Health-related outcomes > Hospital inpatient > Summary Operations
GRSbfp	0.051742	-0.0551697	0.158733	0.343022	373610/137(373747)	Operative procedures - main OPCS4: W03.2 Osteotomy of multiple metatarsals	Health-related outcomes > Hospital inpatient > Summary Operations
GRSbfp	-0.111734	-0.342331	0.119693	0.343195	373718/29(373747)	Operative procedures - secondary OPCS4: S30.8 Other specified other operations on flap of skin to head or neck	Health-related outcomes > Hospital inpatient > Summary Operations
GRSbfp	0.129223	-0.137464	0.397111	0.343307	373725/22(373747)	Operative procedures - secondary OPCS4: L19.1 Replacement of aneurysmal segment of ascending aorta by anastomosis of aorta to aorta NEC	Health-related outcomes > Hospital inpatient > Summary Operations
GRSbfp	0.0635833	-0.067814	0.195272	0.343441	373657/90(373747)	Histology of cancer tumour: Mesothelioma, malignant	Health-related outcomes > Cancer register
GRSbfp	0.0680746	-0.0726121	0.20911	0.343549	373669/78(373747)	Operative procedures - secondary OPCS4: M77.9 Unspecified diagnostic endoscopic examination of urethra	Health-related outcomes > Hospital inpatient > Summary Operations
GRSbfp	-0.018897	-0.0580438	0.0202245	0.343845	2907/3160(6067)	Intended delivery places: NHS hospital: consultant and GP ward	Health-related outcomes > Hospital inpatient > Summary Maternity
GRSbfp	0.0555033	-0.0593827	0.170497	0.343917	373629/118(373747)	Date L83 first reported (acanthosis nigricans)	Health-related outcomes > First occurrences > Skin and subcutaneous tissue disorders
GRSbfp	-0.00548595	-0.0168482	0.00587762	0.344007	361210/12537(373747)	Operative procedures - main OPCS4: S06.5 Excision of lesion of skin of head or neck NEC	Health-related outcomes > Hospital inpatient > Summary Operations
GRSbfp	0.0648857	-0.0693939	0.199463	0.34413	373661/86(373747)	Operative procedures - OPCS4: L60.2 Endarterectomy of femoral artery NEC	Health-related outcomes > Hospital inpatient > Summary Operations
GRSbfp	0.0351457	-0.0376578	0.107999	0.344228	373452/295(373747)	Operative procedures - main OPCS4: B34.2 Excision of mammary duct NEC	Health-related outcomes > Hospital inpatient > Summary Operations
GRSbfp	0.0564203	-0.0604095	0.173422	0.344234	373633/114(373747)	Operative procedures - OPCS4: E15.8 Other specified operations on sphenoid sinus	Health-related outcomes > Hospital inpatient > Summary Operations
GRSbfp	-0.0222997	-0.0685136	0.0239274	0.344342	373013/734(373747)	Operative procedures - main OPCS4: B28.4 Re-excision of breast margins	Health-related outcomes > Hospital inpatient > Summary Operations
GRSbfp	0.0446181	-0.0478126	0.137155	0.344368	373565/182(373747)	Operative procedures - secondary OPCS4: F09.5 Surgical removal of retained root of tooth	Health-related outcomes > Hospital inpatient > Summary Operations
GRSbfp	-0.0769523	-0.236383	0.0827165	0.344471	373686/61(373747)	Date A59 first reported (trichomoniasis)	Health-related outcomes > First occurrences > Certain infectious and parasitic diseases
GRSbfp	-0.0411609	-0.126503	0.0442374	0.344668	373533/214(373747)	Date N00 first reported (acute nephritic syndrome)	Health-related outcomes > First occurrences > Genitourinary system disorders
GRSbfp	0.0749547	-0.0804452	0.230553	0.344789	373682/65(373747)	Operative procedures - OPCS4: X37.6 Intramuscular hormone therapy	Health-related outcomes > Hospital inpatient > Summary Operations
GRSbfp	0.0995641	-0.106734	0.306424	0.344859	373710/37(373747)	Operative procedures - main OPCS4: E35.8 Other specified other therapeutic endoscopic operations on larynx	Health-related outcomes > Hospital inpatient > Summary Operations
GRSbfp	0.0563342	-0.0604649	0.17331	0.344867	373633/114(373747)	Operative procedures - main OPCS4: K61.3 Renewal of cardiac pacemaker system NEC	Health-related outcomes > Hospital inpatient > Summary Operations
GRSbfp	0.104873	-0.112516	0.322723	0.344868	373714/33(373747)	Operative procedures - secondary OPCS4: T01.3 Excision of lesion of chest wall	Health-related outcomes > Hospital inpatient > Summary Operations
GRSbfp	0.100241	-0.107591	0.308432	0.344872	373711/36(373747)	Operative procedures - OPCS3: 484.3 Other excision of anus or anal lesion : excision of pilonidal sinus	Health-related outcomes > Hospital inpatient > Summary Operations
GRSbfp	0.0554921	-0.0596648	0.170761	0.345127	373629/118(373747)	Operative procedures - OPCS4: Q17.6 Endoscopic microwave ablation of endometrium	Health-related outcomes > Hospital inpatient > Summary Operations
GRSbfp	0.0327209	-0.0351866	0.100676	0.345133	373409/338(373747)	Date H55 first reported (nystagmus and other irregular eye movements)	Health-related outcomes > First occurrences > Eye and adnexa disorders
GRSbfp	0.038653	-0.0415431	0.0959916	0.345298	488/1402(1890)	History of psychiatric care on admission: One or more previous psychiatric episodes with this Health Care Provider	Health-related outcomes > Hospital inpatient > Summary Psychiatric
GRSbfp	-0.117905	-0.362289	0.127465	0.345341	373721/26(373747)	Operative procedures - secondary OPCS4: T80.8 Other specified release of contracture of muscle	Health-related outcomes > Hospital inpatient > Summary Operations
GRSbfp	0.0946809	-0.101857	0.291643	0.345601	373707/40(373747)	Operative procedures - main OPCS4: W16.5 Osteotomy and external fixation NEC	Health-related outcomes > Hospital inpatient > Summary Operations
GRSbfp	0.0707414	-0.0761626	0.21787	0.345632	373675/72(373747)	Operative procedures - OPCS4: C13.3 Blepharoplasty of lower eyelid	Health-related outcomes > Hospital inpatient > Summary Operations
GRSbfp	0.0798177	-0.0859518	0.245846	0.345695	373690/57(373747)	Operative procedures - main OPCS4: U51.2 Delivery of rehabilitation for spinal cord injury	Health-related outcomes > Hospital inpatient > Summary Operations
GRSbfp	0.0228922	-0.024678	0.0704879	0.345704	373059/688(373747)	Operative procedures - OPCS4: V29.4 Primary anterior excision of cervical intervertebral disc and interbody fusion of joint of cervical spine	Health-related outcomes > Hospital inpatient > Summary Operations
GRSbfp	0.042918	-0.0462545	0.132183	0.345771	373551/196(373747)	Type of cancer: ICD10: D35.2 Pituitary gland	Health-related outcomes > Cancer register
GRSbfp	0.0182924	-0.019725	0.0563317	0.345785	372662/1085(373747)	Operative procedures - main OPCS4: X99.9 Not known (procedure performed)	Health-related outcomes > Hospital inpatient > Summary Operations
GRSbfp	0.0746194	-0.080398	0.229925	0.345896	373682/65(373747)	Operative procedures - OPCS4: E24.8 Other specified therapeutic endoscopic operations on pharynx	Health-related outcomes > Hospital inpatient > Summary Operations
GRSbfp	0.0357015	-0.0385098	0.109971	0.345917	373461/286(373747)	Operative procedures - secondary OPCS4: X83.1 Blood products Band 1	Health-related outcomes > Hospital inpatient > Summary Operations
GRSbfp	0.13536	-0.145614	0.417489	0.345941	373727/20(373747)	Operative procedures - secondary OPCS4: B37.2 Injection into breast	Health-related outcomes > Hospital inpatient > Summary Operations
GRSbfp	-0.117973	-0.363237	0.127598	0.346115	373721/26(373747)	Operative procedures - secondary OPCS4: C74.9 Unspecified other extraction of lens	Health-related outcomes > Hospital inpatient > Summary Operations
GRSbfp	-0.0921929	-0.283815	0.0998596	0.346256	373705/42(373747)	Operative procedures - secondary OPCS4: W25.1 Closed reduction of fracture of bone and fixation to skeleton HFQ	Health-related outcomes > Hospital inpatient > Summary Operations
GRSbfp	0.0864097	-0.0932737	0.266399	0.346323	373699/48(373747)	Operative procedures - main OPCS4: W83.1 Endoscopic drilling of lesion of articular cartilage	Health-related outcomes > Hospital inpatient > Summary Operations
GRSbfp	0.00661322	-0.00715535	0.0203836	0.346532	365277/8470(373747)	Date M67 first reported (other disorders of synovium and tendon)	Health-related outcomes > First occurrences > Musculoskeletal system and connective tissue disorders
GRSbfp	0.0766519	-0.0829333	0.236281	0.346549	373037/60(373097)	Methods of admission to hospital (recoded): Emergency admission: Work accident	Health-related outcomes > Hospital inpatient > Summary Administration
GRSbfp	-0.0349147	-0.107587	0.0378168	0.34657	373453/294(373747)	Operative procedures - secondary OPCS4: T12.3 Aspiration of pleural cavity	Health-related outcomes > Hospital inpatient > Summary Operations
GRSbfp	0.078144	-0.0844784	0.240985	0.346614	373688/59(373747)	Operative procedures - main OPCS4: A73.4 Exploration of peripheral nerve	Health-related outcomes > Hospital inpatient > Summary Operations
GRSbfp	0.0789763	-0.0854322	0.243543	0.346664	358233/58(358291)	Treatment speciality of consultant (recoded): Radiotherapy	Health-related outcomes > Hospital inpatient > Summary Administration
GRSbfp	0.0175473	-0.018998	0.0541076	0.346761	372580/1167(373747)	Operative procedures - main OPCS4: G21.1 Intubation of oesophagus for pH manometry	Health-related outcomes > Hospital inpatient > Summary Operations
GRSbfp	0.104551	-0.113094	0.322489	0.34679	373714/33(373747)	Operative procedures - secondary OPCS4: H41.8 Other specified other operations on rectum through anus	Health-related outcomes > Hospital inpatient > Summary Operations
GRSbfp	-0.0322928	-0.099556	0.0350236	0.346909	373403/344(373747)	Operative procedures - secondary OPCS4: Z52.9 Chest wall NEC	Health-related outcomes > Hospital inpatient > Summary Operations
GRSbfp	-0.0322928	-0.099556	0.0350236	0.346909	373403/344(373747)	Operative procedures - OPCS4: Z52.9 Chest wall NEC	Health-related outcomes > Hospital inpatient > Summary Operations
GRSbfp	0.0854965	-0.0924227	0.263896	0.346937	373698/49(373747)	Operative procedures - main OPCS4: G60.1 Creation of jejunostomy	Health-related outcomes > Hospital inpatient > Summary Operations
GRSbfp	-0.0373809	-0.115274	0.0405814	0.347132	373490/257(373747)	Date H17 first reported (corneal scars and opacities)	Health-related outcomes > First occurrences > Eye and adnexa disorders
GRSbfp	0.0532036	-0.0576293	0.164228	0.347178	373620/127(373747)	Operative procedures - secondary OPCS4: J53.9 Unspecified endoscopic ultrasound examination of bile duct	Health-related outcomes > Hospital inpatient > Summary Operations
GRSbfp	0.101402	-0.109805	0.312973	0.34719	373712/35(373747)	Operative procedures - secondary OPCS4: E54.4 Excision of segment of lung	Health-related outcomes > Hospital inpatient > Summary Operations
GRSbfp	-0.0564226	-0.174025	0.0612671	0.347205	373635/112(373747)	Operative procedures - secondary OPCS4: Q27.1 Open bilateral ligation of fallopian tubes	Health-related outcomes > Hospital inpatient > Summary Operations
GRSbfp	0.0457271	-0.0495691	0.141138	0.347265	373576/171(373747)	Operative procedures - secondary OPCS4: D28.2 Examination of ear under anaesthetic	Health-related outcomes > Hospital inpatient > Summary Operations
GRSbfp	-0.0881562	-0.271878	0.0958163	0.347294	373701/46(373747)	Operative procedures - secondary OPCS4: T69.9 Unspecified freeing of tendon	Health-related outcomes > Hospital inpatient > Summary Operations
GRSbfp	-0.0785651	-0.242489	0.0855042	0.347717	373689/58(373747)	Operative procedures - main OPCS4: P13.3 Female perineoplasty	Health-related outcomes > Hospital inpatient > Summary Operations
GRSbfp	-0.116449	-0.359214	0.127116	0.347878	373721/26(373747)	Operative procedures - OPCS4: U13.5 Plain x-ray of bone	Health-related outcomes > Hospital inpatient > Summary Operations
GRSbfp	-0.111151	-0.343206	0.121106	0.347975	373718/29(373747)	Date N16 first reported (renal tubulo-interstitial disorders in diseases classified elsewhere)	Health-related outcomes > First occurrences > Genitourinary system disorders
GRSbfp	-0.105302	-0.324929	0.114922	0.348048	373715/32(373747)	Operative procedures - secondary OPCS4: H48.8 Other specified excision of lesion of anus	Health-related outcomes > Hospital inpatient > Summary Operations
GRSbfp	0.119596	-0.130131	0.369781	0.348344	373722/25(373747)	Operative procedures - OPCS3: 587.5 Cystoscopic operation on ureter : pyelography	Health-related outcomes > Hospital inpatient > Summary Operations
GRSbfp	-0.10226	-0.315695	0.111755	0.348346	373713/34(373747)	Operative procedures - secondary OPCS4: W30.2 ustment to external fixation of bone NEC	Health-related outcomes > Hospital inpatient > Summary Operations
GRSbfp	0.0173963	-0.0189626	0.0537721	0.348471	372560/1187(373747)	Operative procedures - secondary OPCS4: Z82.3 Carpometacarpal joint of thumb	Health-related outcomes > Hospital inpatient > Summary Operations
GRSbfp	0.0173963	-0.0189626	0.0537721	0.348471	372560/1187(373747)	Operative procedures - OPCS4: Z82.3 Carpometacarpal joint of thumb	Health-related outcomes > Hospital inpatient > Summary Operations
GRSbfp	-0.1101	-0.340041	0.120374	0.348555	373718/29(373747)	Operative procedures - main OPCS4: N13.4 Biopsy of testis	Health-related outcomes > Hospital inpatient > Summary Operations
GRSbfp	-0.0803504	-0.248127	0.0878782	0.348573	373692/55(373747)	Operative procedures - secondary OPCS4: E03.2 Excision of lesion of septum of nose	Health-related outcomes > Hospital inpatient > Summary Operations
GRSbfp	0.114791	-0.125154	0.354969	0.348721	373720/27(373747)	Operative procedures - secondary OPCS4: W24.3 Closed reduction of fracture of long bone and flexible internal fixation HFQ	Health-related outcomes > Hospital inpatient > Summary Operations
GRSbfp	-0.0214659	-0.0663732	0.0234617	0.348933	372971/776(373747)	Type of cancer: ICD10: C44.1 Skin of eyelid, including canthus	Health-related outcomes > Cancer register
GRSbfp	0.0755031	-0.0824426	0.233698	0.349171	373685/62(373747)	Operative procedures - main OPCS4: W78.5 Release of contracture of elbow joint	Health-related outcomes > Hospital inpatient > Summary Operations
GRSbfp	0.041903	-0.0458075	0.129652	0.349195	373543/204(373747)	Operative procedures - secondary OPCS4: W15.4 Osteotomy of head of metatarsal bone	Health-related outcomes > Hospital inpatient > Summary Operations
GRSbfp	0.0572119	-0.062493	0.177088	0.349233	373638/109(373747)	Type of cancer: ICD10: C22.1 Intrahepatic bile duct carcinoma	Health-related outcomes > Cancer register
GRSbfp	0.0552585	-0.0603962	0.171055	0.349338	373630/117(373747)	Operative procedures - main OPCS4: W43.1 Primary total prosthetic replacement of joint using cement NEC	Health-related outcomes > Hospital inpatient > Summary Operations
GRSbfp	-0.0330578	-0.102273	0.0362258	0.349461	373424/323(373747)	Operative procedures - main OPCS4: N11.1 Excision of hydrocele sac	Health-related outcomes > Hospital inpatient > Summary Operations
GRSbfp	0.0733264	-0.0802189	0.22708	0.349605	373681/66(373747)	Operative procedures - OPCS4: W83.9 Unspecified therapeutic endoscopic operations on other articular cartilage	Health-related outcomes > Hospital inpatient > Summary Operations
GRSbfp	0.130487	-0.142617	0.404263	0.349754	373726/21(373747)	Operative procedures - secondary OPCS4: Z32.2 Aortic valve	Health-related outcomes > Hospital inpatient > Summary Operations
GRSbfp	0.130487	-0.142617	0.404263	0.349754	373726/21(373747)	Operative procedures - OPCS4: Z32.2 Aortic valve	Health-related outcomes > Hospital inpatient > Summary Operations
GRSbfp	-0.0976337	-0.302129	0.107247	0.349827	373710/37(373747)	Operative procedures - OPCS4: X30.6 Injection of anaesthetic agent NEC	Health-related outcomes > Hospital inpatient > Summary Operations
GRSbfp	0.0687519	-0.075287	0.213028	0.349912	373672/75(373747)	Operative procedures - main OPCS4: W69.4 Open biopsy of synovial membrane of joint	Health-related outcomes > Hospital inpatient > Summary Operations
GRSbfp	-0.0445103	-0.138065	0.0487176	0.349968	3408/215(3623)	Anaesthetics administered during delivery: Epidural or caudal, and spinal anaesthetic	Health-related outcomes > Hospital inpatient > Summary Maternity
GRSbfp	0.0216316	-0.0237287	0.0670272	0.350137	372987/760(373747)	Operative procedures - OPCS4: U20.5 Stress echocardiography	Health-related outcomes > Hospital inpatient > Summary Operations
GRSbfp	0.0796663	-0.0874502	0.246826	0.350195	373691/56(373747)	Operative procedures - OPCS4: J18.8 Other specified excision of gall bladder	Health-related outcomes > Hospital inpatient > Summary Operations
GRSbfp	0.100482	-0.11016	0.311935	0.350762	373712/35(373747)	Operative procedures - secondary OPCS4: X38.3 Injection of hormone for local action NEC	Health-related outcomes > Hospital inpatient > Summary Operations
GRSbfp	0.0796138	-0.0874598	0.247007	0.350772	373691/56(373747)	Operative procedures - main OPCS4: J74.8 Other specified endoscopic ultrasound examination of pancreas	Health-related outcomes > Hospital inpatient > Summary Operations
GRSbfp	0.0190696	-0.0210075	0.0591665	0.351143	372773/974(373747)	Operative procedures - secondary OPCS4: Y71.2 Secondary operations NOC	Health-related outcomes > Hospital inpatient > Summary Operations
GRSbfp	0.0190696	-0.0210075	0.0591665	0.351143	372773/974(373747)	Operative procedures - OPCS4: Y71.2 Secondary operations NOC	Health-related outcomes > Hospital inpatient > Summary Operations
GRSbfp	0.0234474	-0.0258321	0.0727486	0.351149	373106/641(373747)	Operative procedures - main OPCS4: Q23.1 Unilateral salpingoophorectomy NEC	Health-related outcomes > Hospital inpatient > Summary Operations
GRSbfp	0.120027	-0.132578	0.372114	0.351315	373723/24(373747)	Operative procedures - secondary OPCS4: V15.2 Open reduction of fracture of mandible NEC	Health-related outcomes > Hospital inpatient > Summary Operations
GRSbfp	-0.0954038	-0.296292	0.10492	0.351434	373060/39(373099)	Methods of admission to hospital (recoded): Deferred admission: Hospital delay	Health-related outcomes > Hospital inpatient > Summary Administration
GRSbfp	-0.115795	-0.359094	0.128161	0.351494	373721/26(373747)	Operative procedures - secondary OPCS4: Z37.6 Hepatic artery	Health-related outcomes > Hospital inpatient > Summary Operations
GRSbfp	-0.115795	-0.359094	0.128161	0.351494	373721/26(373747)	Operative procedures - OPCS4: Z37.6 Hepatic artery	Health-related outcomes > Hospital inpatient > Summary Operations
GRSbfp	0.0513782	-0.0566646	0.159595	0.351695	373614/133(373747)	Operative procedures - OPCS4: T86.5 Sampling of mediastinal lymph nodes	Health-related outcomes > Hospital inpatient > Summary Operations
GRSbfp	0.0653048	-0.0721111	0.202966	0.352053	373665/82(373747)	Operative procedures - OPCS4: M73.6 Urethroplasty NEC	Health-related outcomes > Hospital inpatient > Summary Operations
GRSbfp	0.0407181	-0.0450077	0.126509	0.352066	373535/212(373747)	Date N11 first reported (chronic tubulo-interstitial nephritis)	Health-related outcomes > First occurrences > Genitourinary system disorders
GRSbfp	-0.0836685	-0.259678	0.0928558	0.352201	373697/50(373747)	Operative procedures - secondary OPCS4: M27.1 Ureteroscopic laser fragmentation of calculus of ureter	Health-related outcomes > Hospital inpatient > Summary Operations
GRSbfp	-0.0141437	-0.043944	0.0156643	0.352308	371979/1768(373747)	Operative procedures - secondary OPCS4: T43.9 Unspecified diagnostic endoscopic examination of peritoneum	Health-related outcomes > Hospital inpatient > Summary Operations
GRSbfp	-0.0504613	-0.156741	0.0559588	0.352391	373610/137(373747)	Operative procedures - main OPCS4: M01.3 Allotransplantation of kidney from cadaver NEC	Health-related outcomes > Hospital inpatient > Summary Operations
GRSbfp	-0.0504613	-0.156741	0.0559588	0.352391	373610/137(373747)	Operative procedures - OPCS4: M01.3 Allotransplantation of kidney from cadaver NEC	Health-related outcomes > Hospital inpatient > Summary Operations
GRSbfp	0.0684149	-0.0756924	0.212795	0.352581	373672/75(373747)	Operative procedures - main OPCS4: X11.1 Amputation of great toe	Health-related outcomes > Hospital inpatient > Summary Operations
GRSbfp	0.0627023	-0.0694299	0.195026	0.35267	373658/89(373747)	Operative procedures - OPCS4: T85.4 Block dissection of para-aortic lymph nodes	Health-related outcomes > Hospital inpatient > Summary Operations
GRSbfp	0.12955	-0.143512	0.402912	0.352696	373726/21(373747)	Operative procedures - secondary OPCS4: H07.3 Right hemicolectomy and anastomosis NEC	Health-related outcomes > Hospital inpatient > Summary Operations
GRSbfp	0.0973339	-0.107651	0.303084	0.352905	373710/37(373747)	Operative procedures - secondary OPCS4: C74.3 Mechanical lensectomy	Health-related outcomes > Hospital inpatient > Summary Operations
GRSbfp	0.0881059	-0.0976206	0.274293	0.353061	373702/45(373747)	Operative procedures - OPCS4: T29.3 Extirpation of lesion of umbilicus	Health-related outcomes > Hospital inpatient > Summary Operations
GRSbfp	0.0108109	-0.0120043	0.0336321	0.353097	370725/3022(373747)	Operative procedures - secondary OPCS4: Z89.6 Finger NEC	Health-related outcomes > Hospital inpatient > Summary Operations
GRSbfp	0.0108109	-0.0120043	0.0336321	0.353097	370725/3022(373747)	Operative procedures - OPCS4: Z89.6 Finger NEC	Health-related outcomes > Hospital inpatient > Summary Operations
GRSbfp	-0.0580914	-0.180674	0.064614	0.353219	373643/104(373747)	Operative procedures - main OPCS4: B37.8 Other specified other operations on breast	Health-related outcomes > Hospital inpatient > Summary Operations
GRSbfp	0.0901222	-0.0999866	0.280557	0.353228	373704/43(373747)	Operative procedures - OPCS4: A09.2 Maintenance of neurostimulator in brain	Health-related outcomes > Hospital inpatient > Summary Operations
GRSbfp	0.0437553	-0.0485904	0.136193	0.353299	373564/183(373747)	Operative procedures - secondary OPCS4: W32.9 Unspecified other graft of bone	Health-related outcomes > Hospital inpatient > Summary Operations
GRSbfp	0.129489	-0.143593	0.403326	0.353345	373726/21(373747)	Type of cancer: ICD10: O01.9 Hydatidiform mole, unspecified	Health-related outcomes > Cancer register
GRSbfp	0.0612767	-0.0680167	0.190839	0.353442	373654/93(373747)	Operative procedures - OPCS4: J10.1 Percutaneous transluminal embolisation of hepatic artery	Health-related outcomes > Hospital inpatient > Summary Operations
GRSbfp	0.0202523	-0.0225368	0.0630542	0.353648	372886/861(373747)	Type of cancer: ICD10: C50.2 Upper-inner quadrant of breast	Health-related outcomes > Cancer register
GRSbfp	0.0512176	-0.0569804	0.159558	0.353839	373614/133(373747)	Operative procedures - secondary OPCS4: S08.9 Unspecified curettage of lesion of skin	Health-related outcomes > Hospital inpatient > Summary Operations
GRSbfp	-0.126029	-0.392163	0.140757	0.353928	373725/22(373747)	Histology of cancer tumour: Hemangiosarcoma	Health-related outcomes > Cancer register
GRSbfp	0.0316468	-0.0352468	0.09859	0.353978	373399/348(373747)	Operative procedures - main OPCS4: H15.4 Closure of colostomy	Health-related outcomes > Hospital inpatient > Summary Operations
GRSbfp	-0.102442	-0.318763	0.114658	0.354211	373714/33(373747)	Operative procedures - OPCS4: X50.9 Unspecified external resuscitation	Health-related outcomes > Hospital inpatient > Summary Operations
GRSbfp	0.0982091	-0.109276	0.306547	0.354531	373711/36(373747)	Operative procedures - main OPCS4: W36.4 Diagnostic puncture of sternum	Health-related outcomes > Hospital inpatient > Summary Operations
GRSbfp	0.051265	-0.0572865	0.159919	0.35487	373614/133(373747)	Operative procedures - main OPCS4: A38.8 Other specified extirpation of lesion of meninges of brain	Health-related outcomes > Hospital inpatient > Summary Operations
GRSbfp	0.0368956	-0.0412417	0.115103	0.354937	373492/255(373747)	Operative procedures - secondary OPCS4: E17.8 Other specified operations on unspecified nasal sinus	Health-related outcomes > Hospital inpatient > Summary Operations
GRSbfp	-0.0118813	-0.0370599	0.0133064	0.355083	371269/2478(373747)	Operative procedures - OPCS4: T52.1 Palmar fasciectomy	Health-related outcomes > Hospital inpatient > Summary Operations
GRSbfp	0.111084	-0.124133	0.346682	0.355083	373719/28(373747)	Operative procedures - OPCS4: M81.2 Meatoplasty of urethra	Health-related outcomes > Hospital inpatient > Summary Operations
GRSbfp	-0.0638376	-0.19908	0.071571	0.355185	373662/85(373747)	Operative procedures - OPCS4: T12.1 Drainage of lesion of pleura NEC	Health-related outcomes > Hospital inpatient > Summary Operations
GRSbfp	0.0569841	-0.0638036	0.177868	0.355336	373640/107(373747)	Operative procedures - OPCS4: X31.8 Other specified injection of radiocontrast material	Health-related outcomes > Hospital inpatient > Summary Operations
GRSbfp	-0.0735703	-0.229462	0.0825703	0.355369	373683/64(373747)	Operative procedures - OPCS4: T85.9 Unspecified block dissection of lymph nodes	Health-related outcomes > Hospital inpatient > Summary Operations
GRSbfp	0.113919	-0.127565	0.355719	0.355499	373720/27(373747)	Operative procedures - secondary OPCS4: E09.4 Shave of skin of nose	Health-related outcomes > Hospital inpatient > Summary Operations
GRSbfp	0.0839451	-0.0939631	0.262279	0.355632	373698/49(373747)	Operative procedures - OPCS4: D16.8 Other specified reconstruction of ossicular chain	Health-related outcomes > Hospital inpatient > Summary Operations
GRSbfp	-0.0657235	-0.205166	0.0737807	0.355699	373666/81(373747)	Type of cancer: ICD9: 1820 Malignant neoplasm of corpus uteri, except isthmus	Health-related outcomes > Cancer register
GRSbfp	0.0170729	-0.0191998	0.0533584	0.356337	372556/1191(373747)	Operative procedures - OPCS4: K63.1 Angiocardiography of combination of right and left side of heart	Health-related outcomes > Hospital inpatient > Summary Operations
GRSbfp	0.0543948	-0.0611364	0.170071	0.356422	373630/117(373747)	Operative procedures - OPCS4: W37.4 Revision of one component of total prosthetic replacement of hip joint using cement	Health-related outcomes > Hospital inpatient > Summary Operations
GRSbfp	0.105396	-0.118512	0.329548	0.356431	373716/31(373747)	Operative procedures - main OPCS4: C46.2 Lamellar graft to cornea NEC	Health-related outcomes > Hospital inpatient > Summary Operations
GRSbfp	0.0951186	-0.106749	0.297547	0.356439	373709/38(373747)	Operative procedures - secondary OPCS4: Z97.6 Iliac artery NEC	Health-related outcomes > Hospital inpatient > Summary Operations
GRSbfp	0.0951186	-0.106749	0.297547	0.356439	373709/38(373747)	Operative procedures - OPCS4: Z97.6 Iliac artery NEC	Health-related outcomes > Hospital inpatient > Summary Operations
GRSbfp	0.090542	-0.101694	0.283261	0.356531	373705/42(373747)	Operative procedures - main OPCS4: W29.3 Removal of skeletal traction from bone	Health-related outcomes > Hospital inpatient > Summary Operations
GRSbfp	0.0386821	-0.0435056	0.120964	0.356559	373517/230(373747)	Operative procedures - OPCS4: W86.1 Endoscopic removal of loose body from joint NEC	Health-related outcomes > Hospital inpatient > Summary Operations
GRSbfp	0.0292072	-0.0328676	0.0913236	0.356586	373341/406(373747)	Operative procedures - secondary OPCS4: H52.3 Injection of sclerosing substance into haemorrhoid	Health-related outcomes > Hospital inpatient > Summary Operations
GRSbfp	-0.0778371	-0.243255	0.087732	0.356633	373690/57(373747)	Histology of cancer tumour: Cribriform carcinoma, NOS	Health-related outcomes > Cancer register
GRSbfp	0.019533	-0.0219937	0.0610718	0.356639	372835/912(373747)	Operative procedures - secondary OPCS4: T91.1 Biopsy of sentinel lymph node NEC	Health-related outcomes > Hospital inpatient > Summary Operations
GRSbfp	-0.0648319	-0.202674	0.0731061	0.356751	373665/82(373747)	Operative procedures - OPCS3: 485 Dilatation of anal sphincter	Health-related outcomes > Hospital inpatient > Summary Operations
GRSbfp	-0.0585668	-0.183177	0.0662254	0.357325	373647/100(373747)	Operative procedures - secondary OPCS4: Z39.1 Superior vena cava	Health-related outcomes > Hospital inpatient > Summary Operations
GRSbfp	-0.0585668	-0.183177	0.0662254	0.357325	373647/100(373747)	Operative procedures - OPCS4: Z39.1 Superior vena cava	Health-related outcomes > Hospital inpatient > Summary Operations
GRSbfp	0.0373709	-0.0422609	0.116977	0.357583	373500/247(373747)	Operative procedures - OPCS3: 431 Gastric intobation with related procedures	Health-related outcomes > Hospital inpatient > Summary Operations
GRSbfp	-0.13073	-0.408827	0.148308	0.357604	373727/20(373747)	Operative procedures - secondary OPCS4: L70.8 Other specified other open operations on other artery	Health-related outcomes > Hospital inpatient > Summary Operations
GRSbfp	0.0828411	-0.0934567	0.259593	0.357671	373697/50(373747)	Operative procedures - OPCS4: H56.9 Unspecified other operations on anus	Health-related outcomes > Hospital inpatient > Summary Operations
GRSbfp	0.0126655	-0.0143222	0.0396599	0.35772	371576/2171(373747)	Operative procedures - secondary OPCS4: Z80.1 First metatarsal	Health-related outcomes > Hospital inpatient > Summary Operations
GRSbfp	0.0126655	-0.0143222	0.0396599	0.35772	371576/2171(373747)	Operative procedures - OPCS4: Z80.1 First metatarsal	Health-related outcomes > Hospital inpatient > Summary Operations
GRSbfp	0.0694721	-0.0785374	0.217665	0.357897	373676/71(373747)	Operative procedures - OPCS4: V47.2 Biopsy of thoracic vertebra	Health-related outcomes > Hospital inpatient > Summary Operations
GRSbfp	-0.0464525	-0.14546	0.0526533	0.358031	373588/159(373747)	Date E85 first reported (amyloidosis)	Health-related outcomes > First occurrences > Endocrine, nutritional and metabolic diseases
GRSbfp	-0.119076	-0.372654	0.135265	0.358151	373723/24(373747)	Operative procedures - main OPCS4: M01.4 Allotransplantation of kidney from cadaver heart beating	Health-related outcomes > Hospital inpatient > Summary Operations
GRSbfp	-0.119076	-0.372654	0.135265	0.358151	373723/24(373747)	Operative procedures - OPCS4: M01.4 Allotransplantation of kidney from cadaver heart beating	Health-related outcomes > Hospital inpatient > Summary Operations
GRSbfp	0.0464209	-0.0525166	0.145521	0.358176	373588/159(373747)	Operative procedures - OPCS4: T52.6 Revision of digital fasciectomy	Health-related outcomes > Hospital inpatient > Summary Operations
GRSbfp	-0.0672092	-0.210443	0.0762842	0.358199	373672/75(373747)	Operative procedures - main OPCS4: V17.4 Removal of fixation from mandible	Health-related outcomes > Hospital inpatient > Summary Operations
GRSbfp	-0.103115	-0.322893	0.117189	0.35837	373715/32(373747)	Operative procedures - secondary OPCS4: S37.9 Unspecified other graft of skin	Health-related outcomes > Hospital inpatient > Summary Operations
GRSbfp	0.0594326	-0.0673516	0.186385	0.358542	373650/97(373747)	Operative procedures - secondary OPCS4: C11.1 Excision of lesion of canthus	Health-related outcomes > Hospital inpatient > Summary Operations
GRSbfp	-0.0530846	-0.166359	0.0603762	0.358737	373626/121(373747)	Operative procedures - main OPCS4: C47.3 Removal of suture from cornea	Health-related outcomes > Hospital inpatient > Summary Operations
GRSbfp	0.117443	-0.133415	0.368719	0.359226	373722/25(373747)	Operative procedures - secondary OPCS4: Z56.2 Thenar muscle	Health-related outcomes > Hospital inpatient > Summary Operations
GRSbfp	0.117443	-0.133415	0.368719	0.359226	373722/25(373747)	Operative procedures - OPCS4: Z56.2 Thenar muscle	Health-related outcomes > Hospital inpatient > Summary Operations
GRSbfp	0.0298032	-0.0339034	0.0935599	0.359376	373362/385(373747)	Operative procedures - secondary OPCS4: S35.9 Unspecified split autograft of skin	Health-related outcomes > Hospital inpatient > Summary Operations
GRSbfp	-0.11873	-0.372153	0.135656	0.359589	373723/24(373747)	Operative procedures - OPCS4: V38.4 Primary intertransverse fusion of joint of lumbar spine NEC	Health-related outcomes > Hospital inpatient > Summary Operations
GRSbfp	-0.0287933	-0.0903747	0.0328325	0.359616	373334/413(373747)	Operative procedures - OPCS4: W36.2 Needle biopsy of lesion of bone NEC	Health-related outcomes > Hospital inpatient > Summary Operations
GRSbfp	0.0436957	-0.0497579	0.137294	0.359824	373569/178(373747)	Type of cancer: ICD10: C16.0 Cardia	Health-related outcomes > Cancer register
GRSbfp	-0.0765	-0.240091	0.0873854	0.359832	373689/58(373747)	Operative procedures - main OPCS4: A60.6 Selective denervation of peripheral nerve	Health-related outcomes > Hospital inpatient > Summary Operations
GRSbfp	-0.0158248	-0.0496973	0.0180696	0.359973	372303/1444(373747)	PCT responsible for patient data: WESTERN CHESHIRE PCT	Health-related outcomes > Hospital inpatient > Summary Administration
GRSbfp	0.0936971	-0.106743	0.29447	0.359982	373708/39(373747)	Operative procedures - OPCS4: A51.1 Extirpation of lesion of meninges of spinal cord	Health-related outcomes > Hospital inpatient > Summary Operations
GRSbfp	0.0187397	-0.0213858	0.058899	0.360097	2319/1892(4211)	Anaesthetics administered during delivery: Epidural or caudal anaesthetic	Health-related outcomes > Hospital inpatient > Summary Maternity
GRSbfp	-0.102757	-0.322606	0.117828	0.360382	358258/32(358290)	Treatment speciality of consultant (recoded): Nuclear Medicine	Health-related outcomes > Hospital inpatient > Summary Administration
GRSbfp	0.0701234	-0.0800203	0.220545	0.360426	373678/69(373747)	Operative procedures - main OPCS4: F45.2 Excision of lesion of submandibular gland	Health-related outcomes > Hospital inpatient > Summary Operations
GRSbfp	0.0972269	-0.110961	0.305752	0.360455	373711/36(373747)	Operative procedures - main OPCS4: C65.3 Revision of bleb NEC	Health-related outcomes > Hospital inpatient > Summary Operations
GRSbfp	0.0972269	-0.110961	0.305752	0.360455	373711/36(373747)	Operative procedures - OPCS4: C65.3 Revision of bleb NEC	Health-related outcomes > Hospital inpatient > Summary Operations
GRSbfp	0.0792002	-0.0905281	0.249087	0.360633	373693/54(373747)	Operative procedures - OPCS4: L68.9 Unspecified repair of other artery	Health-related outcomes > Hospital inpatient > Summary Operations
GRSbfp	0.042622	-0.048754	0.134069	0.360777	373561/186(373747)	Operative procedures - main OPCS4: U22.1 Electroencephalograph telemetry	Health-related outcomes > Hospital inpatient > Summary Operations
GRSbfp	0.0195436	-0.0223636	0.0614752	0.360823	372837/910(373747)	PCT responsible for patient data: WILTSHIRE PCT	Health-related outcomes > Hospital inpatient > Summary Administration
GRSbfp	0.13064	-0.149227	0.411305	0.360864	373727/20(373747)	Operative procedures - secondary OPCS4: C22.4 Injection into eyelid	Health-related outcomes > Hospital inpatient > Summary Operations
GRSbfp	-0.0735425	-0.231388	0.0844619	0.361387	373684/63(373747)	Operative procedures - OPCS4: P05.2 Partial excision of vulva	Health-related outcomes > Hospital inpatient > Summary Operations
GRSbfp	0.06926	-0.0793573	0.218118	0.361411	373676/71(373747)	Operative procedures - main OPCS4: X82.3 Primary pulmonary hypertension drugs Band 3	Health-related outcomes > Hospital inpatient > Summary Operations
GRSbfp	0.0458554	-0.0525695	0.144405	0.361476	373586/161(373747)	Operative procedures - main OPCS4: G43.8 Other specified fibreoptic endoscopic extirpation of lesion of upper gastrointestinal tract	Health-related outcomes > Hospital inpatient > Summary Operations
GRSbfp	-0.0529572	-0.166637	0.060856	0.361502	373627/120(373747)	Operative procedures - OPCS4: E13.8 Other specified other operations on maxillary antrum	Health-related outcomes > Hospital inpatient > Summary Operations
GRSbfp	0.091824	-0.105225	0.289318	0.361579	373707/40(373747)	Operative procedures - secondary OPCS4: Y32.2 Re-exploration of organ and other repair of organ NOC	Health-related outcomes > Hospital inpatient > Summary Operations
GRSbfp	0.091824	-0.105225	0.289318	0.361579	373707/40(373747)	Operative procedures - OPCS4: Y32.2 Re-exploration of organ and other repair of organ NOC	Health-related outcomes > Hospital inpatient > Summary Operations
GRSbfp	0.0564006	-0.0646909	0.177641	0.36159	373641/106(373747)	Operative procedures - secondary OPCS4: W88.9 Unspecified diagnostic endoscopic examination of other joint	Health-related outcomes > Hospital inpatient > Summary Operations
GRSbfp	0.0555459	-0.0636608	0.174998	0.361592	373638/109(373747)	Operative procedures - main OPCS4: X40.4 Haemofiltration	Health-related outcomes > Hospital inpatient > Summary Operations
GRSbfp	0.047379	-0.0543489	0.149249	0.361653	373596/151(373747)	Operative procedures - secondary OPCS4: C12.2 Cauterisation of lesion of eyelid	Health-related outcomes > Hospital inpatient > Summary Operations
GRSbfp	-0.061898	-0.194819	0.0712209	0.361748	373659/88(373747)	Operative procedures - OPCS4: G43.2 Fibreoptic endoscopic laser destruction of lesion of upper gastrointestinal tract	Health-related outcomes > Hospital inpatient > Summary Operations
GRSbfp	-0.120821	-0.380007	0.139204	0.361791	373724/23(373747)	Date F65 first reported (disorders of sexual preference)	Health-related outcomes > First occurrences > Mental and behavioural disorders
GRSbfp	0.0693183	-0.0795197	0.218526	0.361919	373676/71(373747)	Operative procedures - secondary OPCS4: T64.8 Other specified transposition of tendon	Health-related outcomes > Hospital inpatient > Summary Operations
GRSbfp	0.0798659	-0.0918064	0.251591	0.36194	373694/53(373747)	Operative procedures - main OPCS4: J18.8 Other specified excision of gall bladder	Health-related outcomes > Hospital inpatient > Summary Operations
GRSbfp	0.0743248	-0.085612	0.234305	0.362452	373686/61(373747)	Operative procedures - OPCS4: F42.2 Incision of mouth NEC	Health-related outcomes > Hospital inpatient > Summary Operations
GRSbfp	0.0521722	-0.0600408	0.164532	0.362472	373624/123(373747)	Operative procedures - OPCS4: T62.4 Aspiration of bursa	Health-related outcomes > Hospital inpatient > Summary Operations
GRSbfp	0.0520757	-0.0598771	0.164329	0.362541	373622/125(373747)	Operative procedures - main OPCS4: C87.3 Tomography evaluation of retina	Health-related outcomes > Hospital inpatient > Summary Operations
GRSbfp	-0.0781307	-0.246103	0.0903017	0.362641	373692/55(373747)	Operative procedures - OPCS4: C61.8 Other specified other operations on trabecular meshwork of eye	Health-related outcomes > Hospital inpatient > Summary Operations
GRSbfp	0.0940411	-0.108188	0.296893	0.3628	373709/38(373747)	Operative procedures - OPCS4: D17.8 Other specified other operations on ossicle of ear	Health-related outcomes > Hospital inpatient > Summary Operations
GRSbfp	0.1139	-0.131027	0.359596	0.362852	373721/26(373747)	Operative procedures - OPCS4: S05.2 Microscopically controlled excision of lesion of skin using fresh tissue technique NEC	Health-related outcomes > Hospital inpatient > Summary Operations
GRSbfp	0.0477087	-0.0549635	0.150564	0.362861	373600/147(373747)	Operative procedures - main OPCS4: X50.2 External cardioversion NEC	Health-related outcomes > Hospital inpatient > Summary Operations
GRSbfp	0.031888	-0.0367888	0.100633	0.363034	373418/329(373747)	Operative procedures - OPCS4: A84.3 Nerve conduction studies	Health-related outcomes > Hospital inpatient > Summary Operations
GRSbfp	0.121009	-0.139627	0.381936	0.363094	373724/23(373747)	Operative procedures - main OPCS4: B25.2 Biopsy of lesion of adrenal gland NEC	Health-related outcomes > Hospital inpatient > Summary Operations
GRSbfp	-0.0901021	-0.284185	0.10436	0.36336	373706/41(373747)	Operative procedures - main OPCS4: W65.9 Unspecified primary open reduction of traumatic dislocation of joint	Health-related outcomes > Hospital inpatient > Summary Operations
GRSbfp	-0.123186	-0.388529	0.142717	0.363384	373725/22(373747)	Operative procedures - main OPCS4: V25.1 Primary extended decompression of lumbar spine and intertransverse fusion of joint of lumbar spine	Health-related outcomes > Hospital inpatient > Summary Operations
GRSbfp	0.0594465	-0.0686288	0.187742	0.363384	373652/95(373747)	Operative procedures - main OPCS4: L31.2 Arteriography of carotid artery	Health-related outcomes > Hospital inpatient > Summary Operations
GRSbfp	0.0723484	-0.0838374	0.228771	0.364318	373683/64(373747)	Operative procedures - secondary OPCS4: Z40.7 Artery NEC	Health-related outcomes > Hospital inpatient > Summary Operations
GRSbfp	0.0723484	-0.0838374	0.228771	0.364318	373683/64(373747)	Operative procedures - OPCS4: Z40.7 Artery NEC	Health-related outcomes > Hospital inpatient > Summary Operations
GRSbfp	0.0415483	-0.0482101	0.131376	0.364461	373554/193(373747)	Operative procedures - OPCS4: S60.8 Other specified other operations on skin	Health-related outcomes > Hospital inpatient > Summary Operations
GRSbfp	0.105705	-0.122341	0.334725	0.364631	373717/30(373747)	Operative procedures - secondary OPCS4: X82.1 Primary pulmonary hypertension drugs Band 1	Health-related outcomes > Hospital inpatient > Summary Operations
GRSbfp	0.0972304	-0.112953	0.307572	0.364787	373712/35(373747)	Operative procedures - main OPCS4: X40.1 Renal dialysis	Health-related outcomes > Hospital inpatient > Summary Operations
GRSbfp	0.0467253	-0.0543003	0.147811	0.364814	373594/153(373747)	Operative procedures - OPCS4: V44.4 Vertebroplasty of fracture of spine	Health-related outcomes > Hospital inpatient > Summary Operations
GRSbfp	-0.108457	-0.342931	0.126248	0.364921	373719/28(373747)	Operative procedures - OPCS4: W21.8 Other specified primary open reduction of intra-articular fracture of bone	Health-related outcomes > Hospital inpatient > Summary Operations
GRSbfp	0.0304092	-0.0353933	0.0962476	0.365192	373384/363(373747)	Type of cancer: ICD10: D04.7 Skin of lower limb, including hip	Health-related outcomes > Cancer register
GRSbfp	0.059143	-0.0687618	0.187311	0.365265	373652/95(373747)	Operative procedures - main OPCS4: C75.2 Revision of prosthetic replacement for lens	Health-related outcomes > Hospital inpatient > Summary Operations
GRSbfp	0.0605197	-0.0704575	0.191652	0.365418	373656/91(373747)	Operative procedures - OPCS4: C69.2 Paracentesis of anterior chamber of eye	Health-related outcomes > Hospital inpatient > Summary Operations
GRSbfp	-0.119815	-0.378876	0.140133	0.365646	373724/23(373747)	Operative procedures - OPCS4: E59.8 Other specified other operations on lung	Health-related outcomes > Hospital inpatient > Summary Operations
GRSbfp	0.0632015	-0.0737284	0.200381	0.366098	373664/83(373747)	Operative procedures - OPCS4: X11.1 Amputation of great toe	Health-related outcomes > Hospital inpatient > Summary Operations
GRSbfp	-0.0604262	-0.191439	0.0706654	0.366124	373656/91(373747)	Operative procedures - OPCS4: P13.3 Female perineoplasty	Health-related outcomes > Hospital inpatient > Summary Operations
GRSbfp	-0.011508	-0.0364718	0.0134615	0.366291	371215/2532(373747)	Date L85 first reported (other epidermal thickening)	Health-related outcomes > First occurrences > Skin and subcutaneous tissue disorders
GRSbfp	0.0257172	-0.0300773	0.0815462	0.366459	373246/501(373747)	Date K06 first reported (other disorders of gingiva and edentulous alveolar ridge)	Health-related outcomes > First occurrences > Digestive system disorders
GRSbfp	0.0510671	-0.059687	0.161969	0.36647	373620/127(373747)	Date M30 first reported (polyarteritis nodosa and related conditions)	Health-related outcomes > First occurrences > Musculoskeletal system and connective tissue disorders
GRSbfp	0.102942	-0.120323	0.326542	0.366515	373716/31(373747)	Operative procedures - secondary OPCS4: Q50.1 Diagnostic endoscopic examination of ovary and biopsy of lesion of ovary	Health-related outcomes > Hospital inpatient > Summary Operations
GRSbfp	0.0725818	-0.0848349	0.230269	0.366563	373684/63(373747)	Operative procedures - secondary OPCS4: T43.1 Diagnostic endoscopic examination of peritoneum and biopsy of lesion of peritoneum	Health-related outcomes > Hospital inpatient > Summary Operations
GRSbfp	0.0497766	-0.0582272	0.157919	0.366675	373613/134(373747)	Operative procedures - secondary OPCS4: H15.9 Unspecified other exteriorisation of colon	Health-related outcomes > Hospital inpatient > Summary Operations
GRSbfp	-0.0195508	-0.0619928	0.0229057	0.366684	372874/873(373747)	Operative procedures - main OPCS4: B27.9 Unspecified total excision of breast	Health-related outcomes > Hospital inpatient > Summary Operations
GRSbfp	0.120401	-0.140473	0.382456	0.366687	373724/23(373747)	Histology of cancer tumour: Spermatocytic seminoma	Health-related outcomes > Cancer register
GRSbfp	0.0517659	-0.060613	0.164265	0.366865	373624/123(373747)	Operative procedures - main OPCS4: U20.9 Unspecified diagnostic Echocardiography	Health-related outcomes > Hospital inpatient > Summary Operations
GRSbfp	0.0702275	-0.0822906	0.22297	0.367155	373680/67(373747)	Operative procedures - main OPCS4: S42.4 Resuture of skin NEC	Health-related outcomes > Hospital inpatient > Summary Operations
GRSbfp	-0.0419512	-0.133111	0.049277	0.367254	373561/186(373747)	Operative procedures - secondary OPCS4: Y46.9 Unspecified open approach to contents of cranium	Health-related outcomes > Hospital inpatient > Summary Operations
GRSbfp	-0.0419512	-0.133111	0.049277	0.367254	373561/186(373747)	Operative procedures - OPCS4: Y46.9 Unspecified open approach to contents of cranium	Health-related outcomes > Hospital inpatient > Summary Operations
GRSbfp	-0.089698	-0.284508	0.105515	0.367335	373706/41(373747)	Operative procedures - OPCS4: M76.8 Other specified therapeutic endoscopic operations on urethra	Health-related outcomes > Hospital inpatient > Summary Operations
GRSbfp	0.0688642	-0.0808921	0.218839	0.367793	373678/69(373747)	Operative procedures - secondary OPCS4: E08.8 Other specified other operations on internal nose	Health-related outcomes > Hospital inpatient > Summary Operations
GRSbfp	-0.0411547	-0.130685	0.0484652	0.367851	373553/194(373747)	Operative procedures - OPCS4: B27.5 Subcutaneous mastectomy	Health-related outcomes > Hospital inpatient > Summary Operations
GRSbfp	0.089857	-0.105567	0.285588	0.367878	373706/41(373747)	Operative procedures - secondary OPCS4: E92.6 Simple lung function exercise test	Health-related outcomes > Hospital inpatient > Summary Operations
GRSbfp	0.0826333	-0.0972386	0.262647	0.368073	373699/48(373747)	Operative procedures - secondary OPCS4: D14.2 Tympanoplasty NEC	Health-related outcomes > Hospital inpatient > Summary Operations
GRSbfp	0.0353711	-0.0416137	0.112442	0.368111	373485/262(373747)	Histology of cancer tumour: Small cell carcinoma, NOS	Health-related outcomes > Cancer register
GRSbfp	0.0481012	-0.0565832	0.152925	0.36813	373605/142(373747)	Operative procedures - OPCS4: T81.1 Percutaneous biopsy of muscle	Health-related outcomes > Hospital inpatient > Summary Operations
GRSbfp	0.0636498	-0.0749785	0.202385	0.368349	373666/81(373747)	Operative procedures - secondary OPCS4: Q12.3 Removal of displaced intrauterine contraceptive device NEC	Health-related outcomes > Hospital inpatient > Summary Operations
GRSbfp	0.0226893	-0.0267337	0.0721451	0.368388	373108/639(373747)	Operative procedures - main OPCS4: M49.4 Introduction of therapeutic substance into bladder	Health-related outcomes > Hospital inpatient > Summary Operations
GRSbfp	0.0806887	-0.0950296	0.2567	0.368512	373697/50(373747)	Operative procedures - main OPCS4: Q20.8 Other specified other operations on uterus	Health-related outcomes > Hospital inpatient > Summary Operations
GRSbfp	-0.0469699	-0.149369	0.0555023	0.368815	373599/148(373747)	Operative procedures - main OPCS4: T81.9 Unspecified biopsy of muscle	Health-related outcomes > Hospital inpatient > Summary Operations
GRSbfp	0.0608626	-0.0717837	0.193718	0.368836	373658/89(373747)	Operative procedures - OPCS3: 402 Laparotomy	Health-related outcomes > Hospital inpatient > Summary Operations
GRSbfp	0.0781324	-0.0922405	0.248638	0.368916	373693/54(373747)	Operative procedures - OPCS4: P26.2 Insertion of ring pessary into vagina	Health-related outcomes > Hospital inpatient > Summary Operations
GRSbfp	0.0729662	-0.0860898	0.232259	0.368936	373685/62(373747)	Type of cancer: ICD9: 2273 Benign neoplasm of pituitary gland and craniopharyngeal duct	Health-related outcomes > Cancer register
GRSbfp	0.0253297	-0.0299269	0.0806055	0.369026	373236/511(373747)	Operative procedures - main OPCS4: Q17.8 Other specified therapeutic endoscopic operations on uterus	Health-related outcomes > Hospital inpatient > Summary Operations
GRSbfp	-0.0798501	-0.253954	0.0945873	0.369145	373696/51(373747)	Operative procedures - OPCS4: T14.8 Other specified other operations on pleura	Health-related outcomes > Hospital inpatient > Summary Operations
GRSbfp	-0.1079	-0.342965	0.127997	0.369186	373719/28(373747)	"Date F62 first reported (enduring personality changes, not attributable to brain damage and disease)"	Health-related outcomes > First occurrences > Mental and behavioural disorders
GRSbfp	0.0369094	-0.0436748	0.117553	0.369516	373507/240(373747)	Operative procedures - secondary OPCS4: Y13.3 Curettage of lesion of organ NOC	Health-related outcomes > Hospital inpatient > Summary Operations
GRSbfp	0.0369094	-0.0436748	0.117553	0.369516	373507/240(373747)	Operative procedures - OPCS4: Y13.3 Curettage of lesion of organ NOC	Health-related outcomes > Hospital inpatient > Summary Operations
GRSbfp	0.0954406	-0.112912	0.304034	0.369564	373711/36(373747)	Operative procedures - main OPCS4: T39.1 Excision of lesion of posterior peritoneum	Health-related outcomes > Hospital inpatient > Summary Operations
GRSbfp	0.102702	-0.121483	0.327282	0.369658	373716/31(373747)	Operative procedures - OPCS4: G24.1 Antireflux fundoplication using thoracic approach	Health-related outcomes > Hospital inpatient > Summary Operations
GRSbfp	-0.127494	-0.405604	0.15162	0.369793	373727/20(373747)	Operative procedures - main OPCS4: C51.1 Biopsy of lesion of cornea	Health-related outcomes > Hospital inpatient > Summary Operations
GRSbfp	-0.0466534	-0.14857	0.0554092	0.369962	373598/149(373747)	Operative procedures - OPCS4: E42.6 Replacement of tracheostomy tube	Health-related outcomes > Hospital inpatient > Summary Operations
GRSbfp	-0.11861	-0.377491	0.141267	0.370094	373724/23(373747)	Operative procedures - main OPCS4: X50.9 Unspecified external resuscitation	Health-related outcomes > Hospital inpatient > Summary Operations
GRSbfp	0.0792547	-0.0939618	0.252726	0.370181	373695/52(373747)	Operative procedures - OPCS4: S68.9 Unspecified excision of nail	Health-related outcomes > Hospital inpatient > Summary Operations
GRSbfp	-0.025615	-0.0816411	0.0304443	0.370343	373250/497(373747)	Operative procedures - main OPCS4: C22.2 Biopsy of lesion of eyelid	Health-related outcomes > Hospital inpatient > Summary Operations
GRSbfp	0.0146115	-0.0173539	0.0465856	0.37036	372211/1536(373747)	Operative procedures - secondary OPCS4: Q18.1 Diagnostic endoscopic examination of uterus and biopsy of lesion of uterus	Health-related outcomes > Hospital inpatient > Summary Operations
GRSbfp	0.124648	-0.148037	0.397591	0.370415	373726/21(373747)	Operative procedures - main OPCS4: W80.9 Unspecified debridement and irrigation of joint	Health-related outcomes > Hospital inpatient > Summary Operations
GRSbfp	0.0268074	-0.0318353	0.0855002	0.370474	373293/454(373747)	Operative procedures - main OPCS4: C82.1 Cauterisation of lesion of retina	Health-related outcomes > Hospital inpatient > Summary Operations
GRSbfp	-0.0436276	-0.139126	0.0519393	0.370697	373577/170(373747)	Operative procedures - main OPCS4: Q39.9 Unspecified diagnostic endoscopic examination of fallopian tube	Health-related outcomes > Hospital inpatient > Summary Operations
GRSbfp	0.0336423	-0.0400526	0.107351	0.370961	373458/289(373747)	Operative procedures - OPCS4: W14.1 Angulation diaphyseal osteotomy and internal fixation HFQ	Health-related outcomes > Hospital inpatient > Summary Operations
GRSbfp	0.124521	-0.148409	0.398021	0.371715	373726/21(373747)	Operative procedures - OPCS4: W92.5 Examination of joint NEC	Health-related outcomes > Hospital inpatient > Summary Operations
GRSbfp	0.085636	-0.102075	0.273765	0.371756	373703/44(373747)	Operative procedures - secondary OPCS4: L60.2 Endarterectomy of femoral artery NEC	Health-related outcomes > Hospital inpatient > Summary Operations
GRSbfp	-0.091976	-0.29358	0.110109	0.37178	373709/38(373747)	Operative procedures - OPCS4: G34.4 Closure of gastrostomy	Health-related outcomes > Hospital inpatient > Summary Operations
GRSbfp	0.0990895	-0.118103	0.316767	0.371796	373714/33(373747)	Type of cancer: ICD10: C16.2 Body of stomach	Health-related outcomes > Cancer register
GRSbfp	0.0206645	-0.024674	0.0660292	0.371822	372985/762(373747)	Operative procedures - secondary OPCS4: Z56.9 Muscle of hand NEC	Health-related outcomes > Hospital inpatient > Summary Operations
GRSbfp	0.0206645	-0.024674	0.0660292	0.371822	372985/762(373747)	Operative procedures - OPCS4: Z56.9 Muscle of hand NEC	Health-related outcomes > Hospital inpatient > Summary Operations
GRSbfp	0.0860401	-0.102659	0.275079	0.371912	373703/44(373747)	Operative procedures - main OPCS4: J24.1 Percutaneous drainage of gall bladder	Health-related outcomes > Hospital inpatient > Summary Operations
GRSbfp	0.107353	-0.12815	0.343469	0.37227	373719/28(373747)	Date N51 first reported (disorders of male genital organs in diseases classified elsewhere)	Health-related outcomes > First occurrences > Genitourinary system disorders
GRSbfp	0.0492189	-0.0588235	0.15742	0.372277	373614/133(373747)	Operative procedures - secondary OPCS4: W82.8 Other specified therapeutic endoscopic operations on semilunar cartilage	Health-related outcomes > Hospital inpatient > Summary Operations
GRSbfp	0.0896687	-0.107152	0.286866	0.372361	373707/40(373747)	Operative procedures - main OPCS4: C11.5 Graft of skin to canthus	Health-related outcomes > Hospital inpatient > Summary Operations
GRSbfp	0.0479104	-0.0573281	0.153263	0.372498	373606/141(373747)	Operative procedures - secondary OPCS4: W81.1 Excision of lesion of joint NEC	Health-related outcomes > Hospital inpatient > Summary Operations
GRSbfp	0.0520597	-0.0623135	0.166584	0.37264	373628/119(373747)	Operative procedures - OPCS4: H07.9 Unspecified other excision of right hemicolon	Health-related outcomes > Hospital inpatient > Summary Operations
GRSbfp	0.0301023	-0.0360555	0.0963022	0.37265	373390/357(373747)	Type of cancer: ICD10: D03.3 Melanoma in situ of other and unspecified parts of face	Health-related outcomes > Cancer register
GRSbfp	0.127499	-0.152439	0.408276	0.37266	373727/20(373747)	Operative procedures - main OPCS4: X14.2 Anterior exenteration of pelvis	Health-related outcomes > Hospital inpatient > Summary Operations
GRSbfp	0.118724	-0.141771	0.380506	0.372836	373724/23(373747)	Type of cancer: ICD10: C88.0 Waldenstrom's macroglobulinaemia	Health-related outcomes > Cancer register
GRSbfp	0.118724	-0.141771	0.380506	0.372836	373724/23(373747)	Histology of cancer tumour: Waldenstrom macroglobulinemia	Health-related outcomes > Cancer register
GRSbfp	-0.0147117	-0.0470761	0.0176638	0.373045	372257/1490(373747)	Date I86 first reported (varicose veins of other sites)	Health-related outcomes > First occurrences > Circulatory system disorders
GRSbfp	-0.0472518	-0.15122	0.0568114	0.37327	373604/143(373747)	Operative procedures - main OPCS4: E02.8 Other specified plastic operations on nose	Health-related outcomes > Hospital inpatient > Summary Operations
GRSbfp	0.115831	-0.139279	0.370892	0.373425	373723/24(373747)	Operative procedures - OPCS4: N32.3 Incision of penis NEC	Health-related outcomes > Hospital inpatient > Summary Operations
GRSbfp	0.109413	-0.131232	0.350792	0.373594	373720/27(373747)	Operative procedures - OPCS4: E38.8 Other specified other operations on larynx	Health-related outcomes > Hospital inpatient > Summary Operations
GRSbfp	-0.120082	-0.384297	0.144754	0.373738	373725/22(373747)	Operative procedures - OPCS4: E20.1 Total adenoidectomy	Health-related outcomes > Hospital inpatient > Summary Operations
GRSbfp	0.00649039	-0.00781916	0.0208015	0.374035	365693/8054(373747)	Date N93 first reported (other abnormal uterine and vaginal bleeding)	Health-related outcomes > First occurrences > Genitourinary system disorders
GRSbfp	0.0649095	-0.0781357	0.208131	0.374096	373671/76(373747)	Operative procedures - secondary OPCS4: A73.3 Decompression of peripheral nerve NEC	Health-related outcomes > Hospital inpatient > Summary Operations
GRSbfp	0.0499911	-0.0601913	0.160311	0.374157	373618/129(373747)	Operative procedures - secondary OPCS4: S42.4 Resuture of skin NEC	Health-related outcomes > Hospital inpatient > Summary Operations
GRSbfp	-0.110195	-0.352851	0.133274	0.374248	373721/26(373747)	Operative procedures - OPCS4: X40.6 Continuous ambulatory peritoneal dialysis	Health-related outcomes > Hospital inpatient > Summary Operations
GRSbfp	0.0357432	-0.0430979	0.11463	0.374376	373497/250(373747)	Operative procedures - OPCS4: V33.1 Primary laminectomy excision of lumbar intervertebral disc	Health-related outcomes > Hospital inpatient > Summary Operations
GRSbfp	-0.0488273	-0.156542	0.0589329	0.374398	373612/135(373747)	Operative procedures - secondary OPCS4: Q55.8 Other specified other examination of female genital tract	Health-related outcomes > Hospital inpatient > Summary Operations
GRSbfp	0.00757383	-0.00913751	0.0242878	0.374412	367803/5944(373747)	Operative procedures - OPCS4: Q10.3 Dilation of cervix uteri and curettage of uterus NEC	Health-related outcomes > Hospital inpatient > Summary Operations
GRSbfp	0.00778498	-0.00939854	0.02497	0.374559	365523/8224(373747)	PCT responsible for patient data: SHEFFIELD PCT	Health-related outcomes > Hospital inpatient > Summary Administration
GRSbfp	0.0319396	-0.0385403	0.102505	0.37467	373422/325(373747)	Operative procedures - main OPCS3: 696.1 Hysterectomy, not elsewhere classified : total hysterectomy	Health-related outcomes > Hospital inpatient > Summary Operations
GRSbfp	0.112998	-0.136077	0.362862	0.374687	373722/25(373747)	Operative procedures - main OPCS4: V52.4 Biopsy of lesion of intervertebral disc NEC	Health-related outcomes > Hospital inpatient > Summary Operations
GRSbfp	-0.0412348	-0.132275	0.0498471	0.374799	373559/188(373747)	Date A54 first reported (gonococcal infection)	Health-related outcomes > First occurrences > Certain infectious and parasitic diseases
GRSbfp	0.0189418	-0.0228835	0.0608031	0.374853	2187/3839(6026)	Delivery places: NHS hospital: consultant ward	Health-related outcomes > Hospital inpatient > Summary Maternity
GRSbfp	0.0383958	-0.0463928	0.12326	0.37499	373530/217(373747)	Operative procedures - OPCS4: T27.9 Unspecified repair of other hernia of abdominal wall	Health-related outcomes > Hospital inpatient > Summary Operations
GRSbfp	-0.0783639	-0.25141	0.0948888	0.375078	373695/52(373747)	Operative procedures - secondary OPCS4: C86.3 Suture of eye NEC	Health-related outcomes > Hospital inpatient > Summary Operations
GRSbfp	0.112875	-0.136117	0.36273	0.375088	373722/25(373747)	Operative procedures - OPCS4: J65.1 Open biopsy of lesion of pancreas	Health-related outcomes > Hospital inpatient > Summary Operations
GRSbfp	0.115499	-0.139316	0.371223	0.375146	373723/24(373747)	Operative procedures - main OPCS4: Q23.2 Salpingoophorectomy of remaining solitary fallopian tube and ovary	Health-related outcomes > Hospital inpatient > Summary Operations
GRSbfp	0.073006	-0.0882097	0.23457	0.37528	373687/60(373747)	Operative procedures - OPCS4: J41.2 Endoscopic dilation of bile duct NEC	Health-related outcomes > Hospital inpatient > Summary Operations
GRSbfp	-0.0470482	-0.151021	0.0570105	0.375333	373602/145(373747)	Operative procedures - secondary OPCS4: T41.1 Open biopsy of lesion of peritoneum NEC	Health-related outcomes > Hospital inpatient > Summary Operations
GRSbfp	-0.0664797	-0.213404	0.0806318	0.375466	373675/72(373747)	Operative procedures - secondary OPCS4: B37.1 Aspiration of lesion of breast	Health-related outcomes > Hospital inpatient > Summary Operations
GRSbfp	-0.0877776	-0.281669	0.106597	0.37548	373706/41(373747)	Operative procedures - OPCS4: X86.2 Antifungal drugs Band 2	Health-related outcomes > Hospital inpatient > Summary Operations
GRSbfp	0.0229462	-0.0277913	0.0737113	0.375527	373144/603(373747)	Operative procedures - OPCS4: A84.1 Electroencephalography NEC	Health-related outcomes > Hospital inpatient > Summary Operations
GRSbfp	-0.0968052	-0.310842	0.117425	0.375561	373713/34(373747)	Operative procedures - secondary OPCS4: Q02.9 Unspecified destruction of lesion of cervix uteri	Health-related outcomes > Hospital inpatient > Summary Operations
GRSbfp	0.00418558	-0.00507931	0.0134514	0.375937	354559/19188(373747)	Operative procedures - OPCS4: S06.9 Unspecified other excision of lesion of skin	Health-related outcomes > Hospital inpatient > Summary Operations
GRSbfp	0.0719635	-0.0873472	0.231619	0.376475	373686/61(373747)	Operative procedures - OPCS4: M09.1 Endoscopic ultrasound fragmentation of calculus of kidney	Health-related outcomes > Hospital inpatient > Summary Operations
GRSbfp	0.0779368	-0.094391	0.25137	0.376498	58/6340(6398)	History of psychiatric care on admission: No known previous psychiatric episodes	Health-related outcomes > Hospital inpatient > Summary Psychiatric
GRSbfp	0.061429	-0.0745887	0.197733	0.376567	373663/84(373747)	Operative procedures - main OPCS4: J10.1 Percutaneous transluminal embolisation of hepatic artery	Health-related outcomes > Hospital inpatient > Summary Operations
GRSbfp	0.0266484	-0.0324011	0.0857377	0.376579	373298/449(373747)	Date H31 first reported (other disorders of choroid)	Health-related outcomes > First occurrences > Eye and adnexa disorders
GRSbfp	0.0698285	-0.0848497	0.22474	0.376603	373682/65(373747)	Operative procedures - OPCS4: L93.3 Ligation of vein NEC	Health-related outcomes > Hospital inpatient > Summary Operations
GRSbfp	0.0861221	-0.104546	0.277297	0.376606	373704/43(373747)	Operative procedures - main OPCS4: W94.3 Revision of hybrid prosthetic replacement of hip joint using cemented femoral component	Health-related outcomes > Hospital inpatient > Summary Operations
GRSbfp	0.106716	-0.129649	0.343582	0.376696	373719/28(373747)	Operative procedures - secondary OPCS4: M02.5 Nephrectomy NEC	Health-related outcomes > Hospital inpatient > Summary Operations
GRSbfp	-0.0698053	-0.224423	0.0851482	0.376737	373682/65(373747)	Operative procedures - secondary OPCS4: B22.3 Unilateral adrenalectomy	Health-related outcomes > Hospital inpatient > Summary Operations
GRSbfp	0.115247	-0.140555	0.370656	0.376837	373723/24(373747)	Date A74 first reported (other diseases caused by chlamydiae)	Health-related outcomes > First occurrences > Certain infectious and parasitic diseases
GRSbfp	-0.0719343	-0.231341	0.0877766	0.376905	373686/61(373747)	Operative procedures - main OPCS4: E48.6 Fibreoptic endoscopic irrigation of lower respiratory tract	Health-related outcomes > Hospital inpatient > Summary Operations
GRSbfp	0.0278391	-0.0339506	0.0895993	0.377057	373330/417(373747)	Operative procedures - main OPCS3: 651.2 Ligation or vasectomy of vas deferens : vasectomy	Health-related outcomes > Hospital inpatient > Summary Operations
GRSbfp	0.0939334	-0.114085	0.302835	0.377107	373711/36(373747)	Operative procedures - main OPCS4: K51.2 Intravascular ultrasound of coronary artery	Health-related outcomes > Hospital inpatient > Summary Operations
GRSbfp	-0.0835272	-0.268886	0.10197	0.377292	373701/46(373747)	Operative procedures - OPCS4: P24.6 Repair of vault of vagina with mesh using vaginal approach	Health-related outcomes > Hospital inpatient > Summary Operations
GRSbfp	0.0242371	-0.0295604	0.0780662	0.377369	373208/539(373747)	Operative procedures - main OPCS4: T12.2 Drainage of pleural cavity NEC	Health-related outcomes > Hospital inpatient > Summary Operations
GRSbfp	0.0149124	-0.018194	0.0480344	0.377426	372288/1459(373747)	Operative procedures - secondary OPCS4: Y82.8 Other specified local anaesthetic	Health-related outcomes > Hospital inpatient > Summary Operations
GRSbfp	0.0149124	-0.018194	0.0480344	0.377426	372288/1459(373747)	Operative procedures - OPCS4: Y82.8 Other specified local anaesthetic	Health-related outcomes > Hospital inpatient > Summary Operations
GRSbfp	0.0831613	-0.10131	0.26809	0.377515	373701/46(373747)	Operative procedures - main OPCS4: X89.4 Somatostatin analogues Band 1	Health-related outcomes > Hospital inpatient > Summary Operations
GRSbfp	-0.12304	-0.396374	0.150447	0.377699	373726/21(373747)	Operative procedures - secondary OPCS4: X40.8 Other specified compensation for renal failure	Health-related outcomes > Hospital inpatient > Summary Operations
GRSbfp	0.0962975	-0.117456	0.31052	0.37775	373713/34(373747)	Operative procedures - OPCS4: F48.8 Other specified other operations on salivary gland	Health-related outcomes > Hospital inpatient > Summary Operations
GRSbfp	0.125804	-0.153298	0.40583	0.377753	373727/20(373747)	Operative procedures - secondary OPCS4: U19.2 24 hour ambulatory electrocardiography	Health-related outcomes > Hospital inpatient > Summary Operations
GRSbfp	0.0596313	-0.0728024	0.192231	0.377785	372052/90(372142)	Main speciality of consultant (recoded): Paediatric cardiology	Health-related outcomes > Hospital inpatient > Summary Administration
GRSbfp	0.0476533	-0.0581785	0.153639	0.37784	373608/139(373747)	Operative procedures - main OPCS4: G15.2 Fibreoptic endoscopic balloon dilation of oesophagus	Health-related outcomes > Hospital inpatient > Summary Operations
GRSbfp	0.0427946	-0.052269	0.137951	0.377841	373575/172(373747)	Operative procedures - secondary OPCS4: D15.1 Myringotomy with insertion of ventilation tube through tympanic membrane	Health-related outcomes > Hospital inpatient > Summary Operations
GRSbfp	0.0396582	-0.0484652	0.12788	0.378012	373546/201(373747)	Operative procedures - secondary OPCS4: Y94.8 Other specified radiopharmaceutical imaging	Health-related outcomes > Hospital inpatient > Summary Operations
GRSbfp	0.0396582	-0.0484652	0.12788	0.378012	373546/201(373747)	Operative procedures - OPCS4: Y94.8 Other specified radiopharmaceutical imaging	Health-related outcomes > Hospital inpatient > Summary Operations
GRSbfp	0.112435	-0.13724	0.362794	0.378092	373722/25(373747)	Operative procedures - OPCS4: H53.3 Manual reduction of prolapsed haemorrhoid	Health-related outcomes > Hospital inpatient > Summary Operations
GRSbfp	0.00583132	-0.00713586	0.0188003	0.378137	364208/9539(373747)	Date J32 first reported (chronic sinusitis)	Health-related outcomes > First occurrences > Respiratory system disorders
GRSbfp	-0.101888	-0.32805	0.125353	0.378263	373717/30(373747)	Operative procedures - OPCS4: C60.6 Viscocanulostomy	Health-related outcomes > Hospital inpatient > Summary Operations
GRSbfp	0.0395736	-0.048463	0.12763	0.378338	372102/201(372303)	Methods of discharge from hospital (recoded): Discharged without clinical advice/consent: Self discharge	Health-related outcomes > Hospital inpatient > Summary Administration
GRSbfp	0.0829485	-0.101312	0.267799	0.378366	373701/46(373747)	Operative procedures - secondary OPCS4: W81.4 Incision of joint NEC	Health-related outcomes > Hospital inpatient > Summary Operations
GRSbfp	-0.00981275	-0.0316448	0.012024	0.378379	370457/3290(373747)	Date K35 first reported (acute appendicitis)	Health-related outcomes > First occurrences > Digestive system disorders
GRSbfp	-0.0816457	-0.263238	0.100179	0.378479	373700/47(373747)	Operative procedures - secondary OPCS4: Q24.1 Salpingoophorectomy NEC	Health-related outcomes > Hospital inpatient > Summary Operations
GRSbfp	-0.116818	-0.376784	0.143635	0.378842	373724/23(373747)	Operative procedures - secondary OPCS4: X11.9 Unspecified amputation of toe	Health-related outcomes > Hospital inpatient > Summary Operations
GRSbfp	-0.0379274	-0.122398	0.0466078	0.37903	373530/217(373747)	Operative procedures - OPCS4: W19.4 Primary open reduction of fracture of small bone and fixation using screw	Health-related outcomes > Hospital inpatient > Summary Operations
GRSbfp	-0.0267771	-0.086444	0.0329172	0.379192	373309/438(373747)	Operative procedures - main OPCS4: H07.1 Right hemicolectomy and end to end anastomosis of ileum to colon	Health-related outcomes > Hospital inpatient > Summary Operations
GRSbfp	0.052678	-0.0646786	0.170157	0.379235	373634/113(373747)	Operative procedures - OPCS4: E13.5 Closure of fistula between maxillary antrum and mouth	Health-related outcomes > Hospital inpatient > Summary Operations
GRSbfp	-0.0644568	-0.208035	0.0793769	0.379361	373672/75(373747)	Operative procedures - main OPCS4: M64.2 Implantation of artificial urinary sphincter into outlet of male bladder	Health-related outcomes > Hospital inpatient > Summary Operations
GRSbfp	-0.0644568	-0.208035	0.0793769	0.379361	373672/75(373747)	Operative procedures - OPCS4: M64.2 Implantation of artificial urinary sphincter into outlet of male bladder	Health-related outcomes > Hospital inpatient > Summary Operations
GRSbfp	-0.11393	-0.367421	0.140684	0.379502	373723/24(373747)	Operative procedures - main OPCS4: K59.9 Unspecified cardioverter defibrillator introduced through the vein	Health-related outcomes > Hospital inpatient > Summary Operations
GRSbfp	0.0781654	-0.0960207	0.252759	0.379667	373696/51(373747)	Histology of cancer tumour: Hodgkin lymphoma, mixed cellularity	Health-related outcomes > Cancer register
GRSbfp	-0.0172805	-0.0558365	0.0212878	0.379775	372693/1054(373747)	Operative procedures - OPCS4: C85.1 Retinopexy using cryotherapy	Health-related outcomes > Hospital inpatient > Summary Operations
GRSbfp	-0.094481	-0.305135	0.116542	0.379799	373712/35(373747)	Operative procedures - OPCS4: T55.2 Release fasciotomy of forearm	Health-related outcomes > Hospital inpatient > Summary Operations
GRSbfp	0.092176	-0.113357	0.298202	0.379952	373710/37(373747)	Operative procedures - main OPCS4: W42.3 Revision of total prosthetic replacement of knee joint NEC	Health-related outcomes > Hospital inpatient > Summary Operations
GRSbfp	0.092176	-0.113357	0.298202	0.379952	373710/37(373747)	Operative procedures - OPCS4: W42.3 Revision of total prosthetic replacement of knee joint NEC	Health-related outcomes > Hospital inpatient > Summary Operations
GRSbfp	-0.0203701	-0.0658514	0.0251235	0.380098	372989/758(373747)	Operative procedures - OPCS4: B28.4 Re-excision of breast margins	Health-related outcomes > Hospital inpatient > Summary Operations
GRSbfp	0.126306	-0.155252	0.409071	0.380211	373727/20(373747)	Operative procedures - secondary OPCS4: T22.3 Primary repair of femoral hernia using sutures	Health-related outcomes > Hospital inpatient > Summary Operations
GRSbfp	0.0231856	-0.0286085	0.0749989	0.380361	373161/586(373747)	Date O13 first reported (gestational [pregnancy-induced] hypertension without significant proteinuria)	Health-related outcomes > First occurrences > Pregnancy, childbirth and the puerperium
GRSbfp	0.0262839	-0.0324292	0.0850364	0.380422	373295/452(373747)	Operative procedures - OPCS4: W19.5 Primary open reduction of fragment of bone and fixation using screw	Health-related outcomes > Hospital inpatient > Summary Operations
GRSbfp	0.0336954	-0.0415846	0.109014	0.38045	373471/276(373747)	Operative procedures - main OPCS4: B30.3 Removal of prosthesis for breast	Health-related outcomes > Hospital inpatient > Summary Operations
GRSbfp	-0.0665361	-0.215149	0.0823354	0.380631	373677/70(373747)	PCT responsible for patient data: HEREFORDSHIRE PCT	Health-related outcomes > Hospital inpatient > Summary Administration
GRSbfp	0.0863466	-0.106546	0.279541	0.38065	373705/42(373747)	Operative procedures - secondary OPCS4: X30.9 Unspecified injection of therapeutic substance	Health-related outcomes > Hospital inpatient > Summary Operations
GRSbfp	0.0885847	-0.109511	0.286613	0.380701	373707/40(373747)	Operative procedures - main OPCS4: P24.5 Repair of vault of vagina with mesh using abdominal approach	Health-related outcomes > Hospital inpatient > Summary Operations
GRSbfp	0.10217	-0.126085	0.331078	0.380955	373717/30(373747)	Operative procedures - main OPCS4: C46.1 Refractive keratoplasty	Health-related outcomes > Hospital inpatient > Summary Operations
GRSbfp	0.083032	-0.102521	0.268955	0.380968	373702/45(373747)	Operative procedures - secondary OPCS4: E04.3 Excision of lesion of turbinate of nose NEC	Health-related outcomes > Hospital inpatient > Summary Operations
GRSbfp	0.0292536	-0.0361834	0.0947399	0.381099	373382/365(373747)	Type of cancer: ICD10: C18.2 Ascending colon	Health-related outcomes > Cancer register
GRSbfp	0.0919334	-0.113663	0.297953	0.381338	373710/37(373747)	Operative procedures - main OPCS4: C55.3 Drainage of subretinal fluid through sclera	Health-related outcomes > Hospital inpatient > Summary Operations
GRSbfp	0.074123	-0.0917555	0.240228	0.381461	373690/57(373747)	Operative procedures - main OPCS4: M56.8 Other specified therapeutic endoscopic operations on outlet of female bladder	Health-related outcomes > Hospital inpatient > Summary Operations
GRSbfp	0.0350159	-0.0434072	0.113477	0.381615	373491/256(373747)	Operative procedures - main OPCS4: M56.3 Endoscopic injection of inert substance into outlet of female bladder	Health-related outcomes > Hospital inpatient > Summary Operations
GRSbfp	0.0345055	-0.0428073	0.111902	0.381964	373487/260(373747)	Operative procedures - secondary OPCS4: L91.5 Insertion of tunnelled venous catheter	Health-related outcomes > Hospital inpatient > Summary Operations
GRSbfp	0.110728	-0.137231	0.359276	0.382009	373722/25(373747)	Operative procedures - OPCS4: H26.9 Unspecified endoscopic extirpation of lesion of sigmoid colon using rigid sigmoidoscope	Health-related outcomes > Hospital inpatient > Summary Operations
GRSbfp	0.0546596	-0.0679556	0.177148	0.38202	373643/104(373747)	Operative procedures - secondary OPCS4: L94.8 Other specified therapeutic transluminal operations on vein	Health-related outcomes > Hospital inpatient > Summary Operations
GRSbfp	0.0295716	-0.0367511	0.0959476	0.382365	373393/354(373747)	Operative procedures - secondary OPCS4: H15.2 End colostomy	Health-related outcomes > Hospital inpatient > Summary Operations
GRSbfp	-0.0297001	-0.096316	0.0369622	0.382374	373396/351(373747)	Operative procedures - OPCS4: C39.1 Excision of lesion of conjunctiva	Health-related outcomes > Hospital inpatient > Summary Operations
GRSbfp	0.0131071	-0.0163017	0.0425241	0.382427	371937/1810(373747)	Date G35 first reported (multiple sclerosis)	Health-related outcomes > First occurrences > Nervous system disorders
GRSbfp	-0.0619135	-0.200898	0.0770917	0.382635	373667/80(373747)	Operative procedures - main OPCS4: N19.2 Embolisation of varicocele	Health-related outcomes > Hospital inpatient > Summary Operations
GRSbfp	-0.0619135	-0.200898	0.0770917	0.382635	373667/80(373747)	Operative procedures - OPCS4: N19.2 Embolisation of varicocele	Health-related outcomes > Hospital inpatient > Summary Operations
GRSbfp	0.0939961	-0.116629	0.305549	0.382811	373712/35(373747)	Operative procedures - secondary OPCS4: U29.7 Short synacthen test	Health-related outcomes > Hospital inpatient > Summary Operations
GRSbfp	-0.0795447	-0.258047	0.0993519	0.382938	373698/49(373747)	Operative procedures - OPCS4: T79.3 Revisional repair of rotator cuff NEC	Health-related outcomes > Hospital inpatient > Summary Operations
GRSbfp	0.0563696	-0.0702612	0.183154	0.383237	373650/97(373747)	Operative procedures - main OPCS4: W16.9 Unspecified other division of bone	Health-related outcomes > Hospital inpatient > Summary Operations
GRSbfp	0.0846125	-0.105227	0.275184	0.383261	373704/43(373747)	Operative procedures - OPCS4: W36.4 Diagnostic puncture of sternum	Health-related outcomes > Hospital inpatient > Summary Operations
GRSbfp	0.11823	-0.147553	0.383987	0.383274	373725/22(373747)	Date E58 first reported (dietary calcium deficiency)	Health-related outcomes > First occurrences > Endocrine, nutritional and metabolic diseases
GRSbfp	0.0642236	-0.08003	0.208773	0.383367	373672/75(373747)	Operative procedures - OPCS4: A51.8 Other specified other operations on meninges of spinal cord	Health-related outcomes > Hospital inpatient > Summary Operations
GRSbfp	0.0749059	-0.0934181	0.243437	0.383392	373692/55(373747)	Operative procedures - main OPCS4: J40.6 Endoscopic retrograde insertion of expanding metal stent into bile duct NEC	Health-related outcomes > Hospital inpatient > Summary Operations
GRSbfp	0.0316357	-0.039475	0.102802	0.383422	373439/308(373747)	Operative procedures - main OPCS4: T62.2 Excision of bursa NEC	Health-related outcomes > Hospital inpatient > Summary Operations
GRSbfp	0.0628907	-0.0784643	0.20455	0.38371	373669/78(373747)	Type of cancer: ICD10: D37.5 Rectum	Health-related outcomes > Cancer register
GRSbfp	-0.0222834	-0.0724114	0.0278718	0.383737	373127/620(373747)	"Date K09 first reported (cysts of oral region, not elsewhere classified)"	Health-related outcomes > First occurrences > Digestive system disorders
GRSbfp	-0.0663608	-0.215431	0.0832701	0.383787	373679/68(373747)	Hospital episode type: Birth episode	Health-related outcomes > Hospital inpatient > Summary Administration
GRSbfp	0.0486597	-0.0607805	0.158228	0.383792	373617/130(373747)	Operative procedures - OPCS4: E17.2 Excision of lesion of nasal sinus NEC	Health-related outcomes > Hospital inpatient > Summary Operations
GRSbfp	0.103385	-0.128989	0.336477	0.383944	373718/29(373747)	Operative procedures - secondary OPCS4: W28.2 ustment to internal fixation of bone NEC	Health-related outcomes > Hospital inpatient > Summary Operations
GRSbfp	-0.100965	-0.328171	0.126507	0.38397	373717/30(373747)	Operative procedures - main OPCS4: U06.1 Computed tomography of sinuses	Health-related outcomes > Hospital inpatient > Summary Operations
GRSbfp	-0.036893	-0.119906	0.0462087	0.383976	373521/226(373747)	Operative procedures - OPCS4: U10.2 Cardiac computed tomography angiography	Health-related outcomes > Hospital inpatient > Summary Operations
GRSbfp	0.0165086	-0.0206512	0.0536836	0.383992	372619/1128(373747)	Operative procedures - main OPCS4: F10.9 Unspecified simple extraction of tooth	Health-related outcomes > Hospital inpatient > Summary Operations
GRSbfp	0.0276076	-0.0345319	0.0897921	0.384043	371584/402(371986)	Sources of admission to hospital (recoded): Transfer to other NHS provider: psychiatry, learning disabilities	Health-related outcomes > Hospital inpatient > Summary Administration
GRSbfp	0.10049	-0.125487	0.327314	0.38421	373716/31(373747)	Type of cancer: ICD10: D11.0 Parotid gland	Health-related outcomes > Cancer register
GRSbfp	0.0372478	-0.0466038	0.121219	0.384289	373526/221(373747)	Operative procedures - OPCS4: K60.7 Implantation of intravenous biventricular cardiac pacemaker system	Health-related outcomes > Hospital inpatient > Summary Operations
GRSbfp	0.046897	-0.0587235	0.152633	0.384422	373607/140(373747)	Operative procedures - main OPCS4: E55.2 Open excision of lesion of lung	Health-related outcomes > Hospital inpatient > Summary Operations
GRSbfp	-0.106398	-0.345946	0.133719	0.384592	373720/27(373747)	Operative procedures - OPCS4: B18.1 Trans-sternal thymectomy	Health-related outcomes > Hospital inpatient > Summary Operations
GRSbfp	-0.0922565	-0.30002	0.115947	0.384622	373711/36(373747)	Operative procedures - OPCS4: O02.3 Percutaneous transluminal balloon assisted coil embolisation of single aneurysm of artery	Health-related outcomes > Hospital inpatient > Summary Operations
GRSbfp	0.0465604	-0.0583723	0.151583	0.384684	373605/142(373747)	Operative procedures - OPCS4: W38.4 Revision of one component of total prosthetic replacement of hip joint not using cement	Health-related outcomes > Hospital inpatient > Summary Operations
GRSbfp	0.0577204	-0.0723167	0.187967	0.384691	373655/92(373747)	Operative procedures - secondary OPCS4: E15.8 Other specified operations on sphenoid sinus	Health-related outcomes > Hospital inpatient > Summary Operations
GRSbfp	0.0513479	-0.0644082	0.16721	0.384834	373631/116(373747)	Operative procedures - secondary OPCS4: P05.4 Excision of lesion of vulva NEC	Health-related outcomes > Hospital inpatient > Summary Operations
GRSbfp	0.0555736	-0.069679	0.181021	0.384877	373648/99(373747)	Operative procedures - OPCS4: U51.1 Delivery of rehabilitation for brain injuries	Health-related outcomes > Hospital inpatient > Summary Operations
GRSbfp	0.0212288	-0.0266555	0.069138	0.385008	373063/684(373747)	Histology of cancer tumour: Bowen disease	Health-related outcomes > Cancer register
GRSbfp	0.0559977	-0.0703419	0.182665	0.385597	373650/97(373747)	Operative procedures - secondary OPCS4: Y41.9 Unspecified examination of organ NOC	Health-related outcomes > Hospital inpatient > Summary Operations
GRSbfp	0.0559977	-0.0703419	0.182665	0.385597	373650/97(373747)	Operative procedures - OPCS4: Y41.9 Unspecified examination of organ NOC	Health-related outcomes > Hospital inpatient > Summary Operations
GRSbfp	0.0823284	-0.10351	0.268461	0.385602	373702/45(373747)	Operative procedures - secondary OPCS4: Z84.2 Pubic symphysis	Health-related outcomes > Hospital inpatient > Summary Operations
GRSbfp	0.0823284	-0.10351	0.268461	0.385602	373702/45(373747)	Operative procedures - OPCS4: Z84.2 Pubic symphysis	Health-related outcomes > Hospital inpatient > Summary Operations
GRSbfp	-0.0987439	-0.321418	0.124841	0.385661	373716/31(373747)	Operative procedures - secondary OPCS4: D03.8 Other specified plastic operations on external ear	Health-related outcomes > Hospital inpatient > Summary Operations
GRSbfp	0.0690631	-0.0869078	0.225208	0.385742	373683/64(373747)	Operative procedures - main OPCS4: T34.2 Open drainage of pelvic abscess	Health-related outcomes > Hospital inpatient > Summary Operations
GRSbfp	0.0899352	-0.113099	0.293414	0.385866	373709/38(373747)	Operative procedures - OPCS4: L54.8 Other specified transluminal operations on iliac artery	Health-related outcomes > Hospital inpatient > Summary Operations
GRSbfp	0.0223466	-0.0281518	0.0728774	0.385908	373137/610(373747)	Operative procedures - secondary OPCS4: Y05.2 Partial excision of organ NOC	Health-related outcomes > Hospital inpatient > Summary Operations
GRSbfp	0.0223466	-0.0281518	0.0728774	0.385908	373137/610(373747)	Operative procedures - OPCS4: Y05.2 Partial excision of organ NOC	Health-related outcomes > Hospital inpatient > Summary Operations
GRSbfp	0.121543	-0.152698	0.396927	0.386073	373726/21(373747)	Operative procedures - OPCS4: W12.1 Biosseus angulation periarticular osteotomy and internal fixation HFQ	Health-related outcomes > Hospital inpatient > Summary Operations
GRSbfp	0.0242647	-0.0305933	0.0791607	0.386144	373228/519(373747)	Date I62 first reported (other nontraumatic intracranial haemorrhage)	Health-related outcomes > First occurrences > Circulatory system disorders
GRSbfp	0.0512559	-0.0646185	0.167269	0.386235	373630/117(373747)	Type of cancer: ICD9: 193 Malignant neoplasm of thyroid gland	Health-related outcomes > Cancer register
GRSbfp	0.0835608	-0.105243	0.272818	0.386255	373703/44(373747)	Operative procedures - secondary OPCS4: T28.3 Resuture of previous incision of anterior abdominal wall	Health-related outcomes > Hospital inpatient > Summary Operations
GRSbfp	-0.0989326	-0.322595	0.125405	0.386769	373716/31(373747)	Operative procedures - main OPCS4: T72.1 Reconstruction of sheath of tendon	Health-related outcomes > Hospital inpatient > Summary Operations
GRSbfp	0.0736597	-0.093048	0.240606	0.386807	372088/56(372144)	Main speciality of consultant (recoded): Immunopathology	Health-related outcomes > Hospital inpatient > Summary Administration
GRSbfp	0.0201451	-0.0254838	0.0657946	0.386951	372996/751(373747)	Operative procedures - secondary OPCS4: Z68.2 Acromion process of scapula	Health-related outcomes > Hospital inpatient > Summary Operations
GRSbfp	0.0201451	-0.0254838	0.0657946	0.386951	372996/751(373747)	Operative procedures - OPCS4: Z68.2 Acromion process of scapula	Health-related outcomes > Hospital inpatient > Summary Operations
GRSbfp	0.112889	-0.142708	0.368987	0.38712	373723/24(373747)	Date G14 first reported (postpolio syndrome)	Health-related outcomes > First occurrences > Nervous system disorders
GRSbfp	0.0554923	-0.0702769	0.181457	0.387528	373649/98(373747)	Operative procedures - OPCS4: M49.6 Micturating cystography	Health-related outcomes > Hospital inpatient > Summary Operations
GRSbfp	-0.0713562	-0.233183	0.0906597	0.387712	373687/60(373747)	Date O85 first reported (puerperal sepsis)	Health-related outcomes > First occurrences > Pregnancy, childbirth and the puerperium
GRSbfp	0.0526131	-0.0667254	0.172136	0.387898	373638/109(373747)	Operative procedures - main OPCS4: E03.8 Other specified operations on septum of nose	Health-related outcomes > Hospital inpatient > Summary Operations
GRSbfp	0.0654097	-0.0829494	0.214083	0.38802	373676/71(373747)	Operative procedures - OPCS4: T28.3 Resuture of previous incision of anterior abdominal wall	Health-related outcomes > Hospital inpatient > Summary Operations
GRSbfp	0.0205472	-0.0261182	0.0672378	0.388266	373031/716(373747)	Date Q61 first reported (cystic kidney disease)	Health-related outcomes > First occurrences > Congenital disruptions and chromosomal abnormalities
GRSbfp	0.0681692	-0.0864881	0.223253	0.388284	373682/65(373747)	Operative procedures - secondary OPCS4: J50.5 Percutaneous transhepatic cholangiography	Health-related outcomes > Hospital inpatient > Summary Operations
GRSbfp	0.100523	-0.127563	0.329331	0.388421	373717/30(373747)	Operative procedures - secondary OPCS4: Y46.4 Transmastoid open approach to contents of cranium	Health-related outcomes > Hospital inpatient > Summary Operations
GRSbfp	0.100523	-0.127563	0.329331	0.388421	373717/30(373747)	Operative procedures - OPCS4: Y46.4 Transmastoid open approach to contents of cranium	Health-related outcomes > Hospital inpatient > Summary Operations
GRSbfp	0.03562	-0.0453224	0.116651	0.388666	373509/238(373747)	Operative procedures - secondary OPCS4: Y91.9 Unspecified external beam radiotherapy	Health-related outcomes > Hospital inpatient > Summary Operations
GRSbfp	0.03562	-0.0453224	0.116651	0.388666	373509/238(373747)	Operative procedures - OPCS4: Y91.9 Unspecified external beam radiotherapy	Health-related outcomes > Hospital inpatient > Summary Operations
GRSbfp	0.0828552	-0.105432	0.271479	0.388852	373703/44(373747)	Operative procedures - OPCS4: H19.8 Other specified other open operations on colon	Health-related outcomes > Hospital inpatient > Summary Operations
GRSbfp	-0.0548457	-0.179524	0.0700113	0.388926	373647/100(373747)	Operative procedures - main OPCS4: D24.1 Implantation of intracochlear prosthesis	Health-related outcomes > Hospital inpatient > Summary Operations
GRSbfp	-0.0548457	-0.179524	0.0700113	0.388926	373647/100(373747)	Operative procedures - OPCS4: D24.1 Implantation of intracochlear prosthesis	Health-related outcomes > Hospital inpatient > Summary Operations
GRSbfp	-0.0259244	-0.0848878	0.033079	0.388991	373300/447(373747)	Operative procedures - OPCS4: G44.5 Fibreoptic endoscopic percutaneous insertion of gastrostomy	Health-related outcomes > Hospital inpatient > Summary Operations
GRSbfp	0.0355932	-0.0453783	0.116626	0.389105	373510/237(373747)	Operative procedures - OPCS4: U20.9 Unspecified diagnostic Echocardiography	Health-related outcomes > Hospital inpatient > Summary Operations
GRSbfp	0.0231095	-0.0294735	0.0757245	0.389174	373181/566(373747)	Date H21 first reported (other disorders of iris and ciliary body)	Health-related outcomes > First occurrences > Eye and adnexa disorders
GRSbfp	0.0539031	-0.0687899	0.176695	0.389396	373643/104(373747)	Operative procedures - secondary OPCS4: Z89.8 Specified arm region NEC	Health-related outcomes > Hospital inpatient > Summary Operations
GRSbfp	0.0539031	-0.0687899	0.176695	0.389396	373643/104(373747)	Operative procedures - OPCS4: Z89.8 Specified arm region NEC	Health-related outcomes > Hospital inpatient > Summary Operations
GRSbfp	0.0858962	-0.109515	0.281655	0.389416	373706/41(373747)	Operative procedures - secondary OPCS4: Z33.6 Atrium of heart	Health-related outcomes > Hospital inpatient > Summary Operations
GRSbfp	0.0858962	-0.109515	0.281655	0.389416	373706/41(373747)	Operative procedures - OPCS4: Z33.6 Atrium of heart	Health-related outcomes > Hospital inpatient > Summary Operations
GRSbfp	0.107694	-0.137828	0.352745	0.389574	373721/26(373747)	Operative procedures - main OPCS3: 222.1 Treatment of lesion of nasal mucosa : of turbinal bones	Health-related outcomes > Hospital inpatient > Summary Operations
GRSbfp	0.0927731	-0.11825	0.304473	0.389601	373712/35(373747)	Operative procedures - OPCS4: A02.4 Excision of lesion of tissue of occipital lobe of brain	Health-related outcomes > Hospital inpatient > Summary Operations
GRSbfp	0.0617597	-0.0789795	0.202441	0.389638	358211/79(358290)	Treatment speciality of consultant (recoded): Metabolic Diseases	Health-related outcomes > Hospital inpatient > Summary Administration
GRSbfp	-0.0614986	-0.201535	0.0787626	0.389758	373668/79(373747)	"Date J82 first reported (pulmonary eosinophilia, not elsewhere classified)"	Health-related outcomes > First occurrences > Respiratory system disorders
GRSbfp	0.0856751	-0.109342	0.281254	0.389877	373706/41(373747)	Operative procedures - OPCS4: V19.8 Other specified other operations on mandible	Health-related outcomes > Hospital inpatient > Summary Operations
GRSbfp	0.0598492	-0.076492	0.196418	0.389988	373663/84(373747)	Operative procedures - main OPCS4: M44.2 Endoscopic extraction of calculus of bladder NEC	Health-related outcomes > Hospital inpatient > Summary Operations
GRSbfp	0.0849604	-0.108393	0.279104	0.390023	373705/42(373747)	Operative procedures - main OPCS4: L94.2 Percutaneous transluminal cannulation of vein	Health-related outcomes > Hospital inpatient > Summary Operations
GRSbfp	-0.0558917	-0.183263	0.0716322	0.390043	373651/96(373747)	Operative procedures - OPCS4: H35.8 Other specified fixation of rectum for prolapse	Health-related outcomes > Hospital inpatient > Summary Operations
GRSbfp	-0.0361999	-0.118732	0.0463639	0.39005	373515/232(373747)	Type of cancer: ICD9: 1744 Malignant neoplasm of female breast - upper-outer quadrant	Health-related outcomes > Cancer register
GRSbfp	-0.0859601	-0.281824	0.110286	0.390186	373707/40(373747)	Operative procedures - secondary OPCS3: 468 Sigmoidoscopy	Health-related outcomes > Hospital inpatient > Summary Operations
GRSbfp	-0.0520218	-0.170623	0.0667246	0.390249	373636/111(373747)	Operative procedures - main OPCS4: X67.9 Unspecified preparation for external beam radiotherapy	Health-related outcomes > Hospital inpatient > Summary Operations
GRSbfp	-0.0687933	-0.225571	0.0883267	0.390296	373684/63(373747)	Operative procedures - OPCS4: T52.8 Other specified excision of other fascia	Health-related outcomes > Hospital inpatient > Summary Operations
GRSbfp	-0.103552	-0.33967	0.132854	0.39032	373719/28(373747)	Operative procedures - OPCS4: S40.8 Other specified other closure of skin	Health-related outcomes > Hospital inpatient > Summary Operations
GRSbfp	0.0557231	-0.0713226	0.182984	0.390374	373650/97(373747)	Operative procedures - secondary OPCS4: M49.3 Removal of suprapubic tube from bladder	Health-related outcomes > Hospital inpatient > Summary Operations
GRSbfp	0.0687613	-0.0878674	0.226012	0.390443	373684/63(373747)	Operative procedures - OPCS4: H44.8 Other specified manipulation of rectum	Health-related outcomes > Hospital inpatient > Summary Operations
GRSbfp	0.0683359	-0.0875797	0.224352	0.390491	373683/64(373747)	Operative procedures - OPCS4: V44.5 Balloon kyphoplasty of fracture of spine	Health-related outcomes > Hospital inpatient > Summary Operations
GRSbfp	-0.122065	-0.400295	0.157119	0.390578	373727/20(373747)	Operative procedures - secondary OPCS4: G80.9 Unspecified diagnostic endoscopic examination of ileum	Health-related outcomes > Hospital inpatient > Summary Operations
GRSbfp	-0.0139328	-0.0457764	0.0179196	0.391163	372205/1542(373747)	Histology of cancer tumour: Malignant melanoma, NOS	Health-related outcomes > Cancer register
GRSbfp	-0.0316575	-0.103983	0.0407411	0.391188	373451/296(373747)	Type of cancer: ICD9: 1869 Malignant neoplasm of testis, other and unspecified	Health-related outcomes > Cancer register
GRSbfp	0.0980265	-0.125706	0.322429	0.391195	373716/31(373747)	Operative procedures - secondary OPCS4: Y52.3 Approach to organ through cystostomy	Health-related outcomes > Hospital inpatient > Summary Operations
GRSbfp	0.0980265	-0.125706	0.322429	0.391195	373716/31(373747)	Operative procedures - OPCS4: Y52.3 Approach to organ through cystostomy	Health-related outcomes > Hospital inpatient > Summary Operations
GRSbfp	-0.0483178	-0.158792	0.0622444	0.391459	373619/128(373747)	Operative procedures - secondary OPCS4: Y95.3 From 9 weeks to < 14 weeks gestational age	Health-related outcomes > Hospital inpatient > Summary Operations
GRSbfp	-0.0483178	-0.158792	0.0622444	0.391459	373619/128(373747)	Operative procedures - OPCS4: Y95.3 From 9 weeks to < 14 weeks gestational age	Health-related outcomes > Hospital inpatient > Summary Operations
GRSbfp	-0.0619787	-0.203641	0.0798908	0.391524	373670/77(373747)	Operative procedures - OPCS4: S13.9 Unspecified punch biopsy of skin	Health-related outcomes > Hospital inpatient > Summary Operations
GRSbfp	-0.0224538	-0.0738179	0.0289365	0.391673	373154/593(373747)	Operative procedures - secondary OPCS4: W15.6 Cuneiform osteotomy of proximal phalanx with resection of head of first metatarsal	Health-related outcomes > Hospital inpatient > Summary Operations
GRSbfp	0.0314048	-0.0404439	0.103316	0.39182	373446/301(373747)	Operative procedures - secondary OPCS4: Z50.8 Skin of specified site NEC	Health-related outcomes > Hospital inpatient > Summary Operations
GRSbfp	0.0314048	-0.0404439	0.103316	0.39182	373446/301(373747)	Operative procedures - OPCS4: Z50.8 Skin of specified site NEC	Health-related outcomes > Hospital inpatient > Summary Operations
GRSbfp	0.0900125	-0.115893	0.296166	0.391865	373710/37(373747)	Operative procedures - OPCS4: S24.9 Unspecified local flap of skin and muscle	Health-related outcomes > Hospital inpatient > Summary Operations
GRSbfp	0.053253	-0.068566	0.175253	0.391906	373642/105(373747)	Operative procedures - OPCS4: M06.2 Drainage of kidney NEC	Health-related outcomes > Hospital inpatient > Summary Operations
GRSbfp	-0.0917886	-0.301861	0.118607	0.392152	373712/35(373747)	Operative procedures - main OPCS4: W77.9 Unspecified stabilising operations on joint	Health-related outcomes > Hospital inpatient > Summary Operations
GRSbfp	0.031721	-0.0409199	0.10441	0.392217	373449/298(373747)	Operative procedures - main OPCS4: H22.8 Other specified diagnostic endoscopic examination of colon	Health-related outcomes > Hospital inpatient > Summary Operations
GRSbfp	-0.0334095	-0.109915	0.0431679	0.392271	373481/266(373747)	Operative procedures - OPCS4: A41.1 Evacuation of subdural haematoma	Health-related outcomes > Hospital inpatient > Summary Operations
GRSbfp	0.117115	-0.150532	0.386354	0.392393	373725/22(373747)	Operative procedures - secondary OPCS4: V01.1 Cranioplasty using prosthesis	Health-related outcomes > Hospital inpatient > Summary Operations
GRSbfp	-0.113618	-0.374146	0.146657	0.392401	373724/23(373747)	Operative procedures - OPCS4: B31.9 Unspecified other plastic operations on breast	Health-related outcomes > Hospital inpatient > Summary Operations
GRSbfp	0.0311049	-0.0401542	0.102412	0.392413	373440/307(373747)	Date K38 first reported (other diseases of appendix)	Health-related outcomes > First occurrences > Digestive system disorders
GRSbfp	0.0357544	-0.0462059	0.117799	0.392769	373513/234(373747)	Date O23 first reported (infections of genito-urinary tract in pregnancy)	Health-related outcomes > First occurrences > Pregnancy, childbirth and the puerperium
GRSbfp	0.0567578	-0.0733847	0.18704	0.392919	373655/92(373747)	Operative procedures - secondary OPCS4: Z60.1 Muscle of face	Health-related outcomes > Hospital inpatient > Summary Operations
GRSbfp	0.0567578	-0.0733847	0.18704	0.392919	373655/92(373747)	Operative procedures - OPCS4: Z60.1 Muscle of face	Health-related outcomes > Hospital inpatient > Summary Operations
GRSbfp	0.0996245	-0.127911	0.329295	0.39293	373717/30(373747)	Operative procedures - main OPCS4: X67.8 Other specified preparation for external beam radiotherapy	Health-related outcomes > Hospital inpatient > Summary Operations
GRSbfp	0.0996245	-0.127911	0.329295	0.39293	373717/30(373747)	Operative procedures - OPCS4: X67.8 Other specified preparation for external beam radiotherapy	Health-related outcomes > Hospital inpatient > Summary Operations
GRSbfp	0.100882	-0.130451	0.332572	0.39309	373718/29(373747)	Date A89 first reported (unspecified viral infection of central nervous system)	Health-related outcomes > First occurrences > Certain infectious and parasitic diseases
GRSbfp	-0.0848887	-0.279535	0.110246	0.393278	373706/41(373747)	Operative procedures - main OPCS4: W51.1 Primary prosthetic replacement of head of humerus NEC	Health-related outcomes > Hospital inpatient > Summary Operations
GRSbfp	-0.0848887	-0.279535	0.110246	0.393278	373706/41(373747)	Operative procedures - OPCS4: W51.1 Primary prosthetic replacement of head of humerus NEC	Health-related outcomes > Hospital inpatient > Summary Operations
GRSbfp	0.0294077	-0.0380942	0.0969556	0.393333	373402/345(373747)	Operative procedures - secondary OPCS4: X30.8 Other specified injection of therapeutic substance	Health-related outcomes > Hospital inpatient > Summary Operations
GRSbfp	0.0270773	-0.0350935	0.0892834	0.393446	373344/403(373747)	Date J10 first reported (influenza due to identified influenza virus)	Health-related outcomes > First occurrences > Respiratory system disorders
GRSbfp	-0.0847954	-0.279372	0.110144	0.393467	373706/41(373747)	Histology of cancer tumour: Meningothelial meningioma	Health-related outcomes > Cancer register
GRSbfp	0.0587714	-0.0761083	0.193874	0.393489	373662/85(373747)	Operative procedures - main OPCS4: E10.8 Other specified other operations on nose	Health-related outcomes > Hospital inpatient > Summary Operations
GRSbfp	0.0400667	-0.0519555	0.132202	0.393739	373563/184(373747)	Operative procedures - OPCS4: K60.4 Removal of intravenous cardiac pacemaker system	Health-related outcomes > Hospital inpatient > Summary Operations
GRSbfp	-0.0371648	-0.122557	0.0482897	0.393815	373534/213(373747)	Operative procedures - OPCS4: T31.3 Excision of lesion of anterior abdominal wall NEC	Health-related outcomes > Hospital inpatient > Summary Operations
GRSbfp	-0.104117	-0.343191	0.135475	0.393861	373720/27(373747)	Operative procedures - main OPCS4: N07.1 Excision of lesion of testis	Health-related outcomes > Hospital inpatient > Summary Operations
GRSbfp	0.0565105	-0.073367	0.18657	0.394104	373655/92(373747)	Operative procedures - secondary OPCS4: Z12.3 Sural nerve	Health-related outcomes > Hospital inpatient > Summary Operations
GRSbfp	0.0565105	-0.073367	0.18657	0.394104	373655/92(373747)	Operative procedures - OPCS4: Z12.3 Sural nerve	Health-related outcomes > Hospital inpatient > Summary Operations
GRSbfp	-0.110528	-0.364172	0.144251	0.394126	373723/24(373747)	Operative procedures - main OPCS4: H40.2 Trans-sphincteric excision of lesion of rectum	Health-related outcomes > Hospital inpatient > Summary Operations
GRSbfp	0.104469	-0.13528	0.345335	0.394145	373720/27(373747)	Operative procedures - secondary OPCS4: T54.9 Unspecified division of fascia	Health-related outcomes > Hospital inpatient > Summary Operations
GRSbfp	0.10227	-0.132539	0.338036	0.394235	373719/28(373747)	Operative procedures - OPCS4: T11.9 Unspecified diagnostic endoscopic examination of pleura	Health-related outcomes > Hospital inpatient > Summary Operations
GRSbfp	0.0277892	-0.0361049	0.0917632	0.394261	373366/381(373747)	Date J61 first reported (pneumoconiosis due to asbestos and other mineral fibres)	Health-related outcomes > First occurrences > Respiratory system disorders
GRSbfp	0.0606259	-0.0787632	0.200233	0.394352	373667/80(373747)	Operative procedures - OPCS4: D07.8 Other specified clearance of external auditory canal	Health-related outcomes > Hospital inpatient > Summary Operations
GRSbfp	0.0647732	-0.0842631	0.213854	0.394364	373676/71(373747)	Operative procedures - main OPCS4: Q10.9 Unspecified curettage of uterus	Health-related outcomes > Hospital inpatient > Summary Operations
GRSbfp	0.121539	-0.157939	0.401443	0.394469	373727/20(373747)	Operative procedures - OPCS3: 443 Prophylactic appendicectomy	Health-related outcomes > Hospital inpatient > Summary Operations
GRSbfp	0.0517516	-0.0673349	0.171007	0.394697	373637/110(373747)	Operative procedures - main OPCS4: W37.4 Revision of one component of total prosthetic replacement of hip joint using cement	Health-related outcomes > Hospital inpatient > Summary Operations
GRSbfp	0.0513937	-0.0669339	0.169831	0.394826	373636/111(373747)	Operative procedures - secondary OPCS4: T85.3 Block dissection of mediastinal lymph nodes	Health-related outcomes > Hospital inpatient > Summary Operations
GRSbfp	-0.0768561	-0.253823	0.100258	0.394844	373697/50(373747)	Histology of cancer tumour: Mucinous cystadenocarcinoma, NOS	Health-related outcomes > Cancer register
GRSbfp	0.0320846	-0.041852	0.106056	0.395141	373460/287(373747)	Operative procedures - main OPCS4: B36.4 Tattooing of nipple	Health-related outcomes > Hospital inpatient > Summary Operations
GRSbfp	-0.087263	-0.288298	0.114027	0.395185	373708/39(373747)	Operative procedures - secondary OPCS4: Y35.1 Introduction of radioactive caesium into organ NOC	Health-related outcomes > Hospital inpatient > Summary Operations
GRSbfp	-0.087263	-0.288298	0.114027	0.395185	373708/39(373747)	Operative procedures - OPCS4: Y35.1 Introduction of radioactive caesium into organ NOC	Health-related outcomes > Hospital inpatient > Summary Operations
GRSbfp	0.102711	-0.133708	0.339824	0.395201	373719/28(373747)	Operative procedures - main OPCS4: C51.8 Other specified other operations on cornea	Health-related outcomes > Hospital inpatient > Summary Operations
GRSbfp	0.102788	-0.133959	0.339935	0.395233	373719/28(373747)	Operative procedures - secondary OPCS4: W92.1 Biopsy of lesion of joint NEC	Health-related outcomes > Hospital inpatient > Summary Operations
GRSbfp	-0.115031	-0.37995	0.150652	0.395234	373725/22(373747)	Operative procedures - secondary OPCS4: B27.9 Unspecified total excision of breast	Health-related outcomes > Hospital inpatient > Summary Operations
GRSbfp	0.0567342	-0.0740004	0.187673	0.395384	373656/91(373747)	Operative procedures - main OPCS4: U51.1 Delivery of rehabilitation for brain injuries	Health-related outcomes > Hospital inpatient > Summary Operations
GRSbfp	0.118345	-0.154205	0.39168	0.395436	373726/21(373747)	Operative procedures - main OPCS4: H53.3 Manual reduction of prolapsed haemorrhoid	Health-related outcomes > Hospital inpatient > Summary Operations
GRSbfp	0.0168037	-0.0219426	0.0555718	0.395448	372707/1040(373747)	"Date G31 first reported (other degenerative diseases of nervous system, not elsewhere classified)"	Health-related outcomes > First occurrences > Nervous system disorders
GRSbfp	0.0540161	-0.0704681	0.17875	0.395531	373647/100(373747)	Operative procedures - OPCS4: X29.1 Continuous subcutaneous infusion of insulin	Health-related outcomes > Hospital inpatient > Summary Operations
GRSbfp	0.0558201	-0.0728842	0.184697	0.395612	373653/94(373747)	Operative procedures - secondary OPCS4: V54.8 Other specified other operations on spine	Health-related outcomes > Hospital inpatient > Summary Operations
GRSbfp	-0.0951581	-0.314332	0.125018	0.396022	373715/32(373747)	Operative procedures - main OPCS4: X74.1 Cancer hormonal treatment drugs Band 1	Health-related outcomes > Hospital inpatient > Summary Operations
GRSbfp	-0.098566	-0.325969	0.129252	0.396056	373717/30(373747)	Operative procedures - OPCS4: H11.9 Unspecified other excision of colon	Health-related outcomes > Hospital inpatient > Summary Operations
GRSbfp	0.0466024	-0.0610265	0.154323	0.39628	373612/135(373747)	Operative procedures - main OPCS4: W38.4 Revision of one component of total prosthetic replacement of hip joint not using cement	Health-related outcomes > Hospital inpatient > Summary Operations
GRSbfp	0.0572917	-0.0749755	0.189813	0.396353	373658/89(373747)	Operative procedures - secondary OPCS4: T24.9 Unspecified primary repair of umbilical hernia	Health-related outcomes > Hospital inpatient > Summary Operations
GRSbfp	-0.0451795	-0.149539	0.0593103	0.396463	373605/142(373747)	Operative procedures - secondary OPCS4: G74.9 Unspecified creation of artificial opening into ileum	Health-related outcomes > Hospital inpatient > Summary Operations
GRSbfp	0.0914612	-0.119828	0.303201	0.396707	373712/35(373747)	Operative procedures - secondary OPCS4: W32.1 Prepared graft of bone	Health-related outcomes > Hospital inpatient > Summary Operations
GRSbfp	0.0969254	-0.127277	0.321541	0.397237	373716/31(373747)	Date F95 first reported (tic disorders)	Health-related outcomes > First occurrences > Mental and behavioural disorders
GRSbfp	-0.0983152	-0.325746	0.12968	0.397431	373717/30(373747)	Operative procedures - secondary OPCS4: T28.2 Suture of anterior abdominal wall	Health-related outcomes > Hospital inpatient > Summary Operations
GRSbfp	0.0483172	-0.0635301	0.160342	0.39754	358172/124(358296)	Treatment speciality of consultant (recoded): General practice other than maternity	Health-related outcomes > Hospital inpatient > Summary Administration
GRSbfp	-0.0370875	-0.122991	0.0488559	0.397551	373535/212(373747)	Operative procedures - secondary OPCS4: Y20.1 Stereotactic biopsy of lesion of organ NOC	Health-related outcomes > Hospital inpatient > Summary Operations
GRSbfp	-0.0370875	-0.122991	0.0488559	0.397551	373535/212(373747)	Operative procedures - OPCS4: Y20.1 Stereotactic biopsy of lesion of organ NOC	Health-related outcomes > Hospital inpatient > Summary Operations
GRSbfp	-0.0958201	-0.317906	0.126195	0.397684	373716/31(373747)	Histology of cancer tumour: Mixed germ cell tumor	Health-related outcomes > Cancer register
GRSbfp	0.0164983	-0.0217292	0.0547421	0.397713	372674/1073(373747)	Date N36 first reported (other disorders of urethra)	Health-related outcomes > First occurrences > Genitourinary system disorders
GRSbfp	-0.0228233	-0.075716	0.0301012	0.397844	373190/557(373747)	Operative procedures - OPCS4: W24.3 Closed reduction of fracture of long bone and flexible internal fixation HFQ	Health-related outcomes > Hospital inpatient > Summary Operations
GRSbfp	0.0831864	-0.109857	0.275804	0.397844	373705/42(373747)	Operative procedures - main OPCS3: 226.1 Operative drainage of maxillary antrum : intranasal	Health-related outcomes > Hospital inpatient > Summary Operations
GRSbfp	0.0613906	-0.080847	0.203805	0.397881	373670/77(373747)	Operative procedures - OPCS4: A09.1 Implantation of neurostimulator into brain	Health-related outcomes > Hospital inpatient > Summary Operations
GRSbfp	0.0571507	-0.075425	0.189725	0.398187	373658/89(373747)	Operative procedures - main OPCS4: C84.8 Other specified other operations on retina	Health-related outcomes > Hospital inpatient > Summary Operations
GRSbfp	0.0211508	-0.0279094	0.0702377	0.398247	373097/650(373747)	Operative procedures - main OPCS4: S06.3 Shave excision of lesion of skin of head or neck	Health-related outcomes > Hospital inpatient > Summary Operations
GRSbfp	0.117734	-0.155176	0.391216	0.398289	373726/21(373747)	Operative procedures - OPCS4: X14.2 Anterior exenteration of pelvis	Health-related outcomes > Hospital inpatient > Summary Operations
GRSbfp	-0.0775898	-0.257545	0.102608	0.398401	373699/48(373747)	Operative procedures - secondary OPCS4: Y98.6 Mobile and or intraoperative procedures of any/all body areas	Health-related outcomes > Hospital inpatient > Summary Operations
GRSbfp	-0.0775898	-0.257545	0.102608	0.398401	373699/48(373747)	Operative procedures - OPCS4: Y98.6 Mobile and or intraoperative procedures of any/all body areas	Health-related outcomes > Hospital inpatient > Summary Operations
GRSbfp	0.0969125	-0.127797	0.322288	0.398655	373716/31(373747)	Operative procedures - OPCS4: T64.9 Unspecified transposition of tendon	Health-related outcomes > Hospital inpatient > Summary Operations
GRSbfp	0.0244	-0.0322424	0.0810837	0.39867	373262/485(373747)	Operative procedures - main OPCS4: X33.3 Intravenous blood transfusion of platelets	Health-related outcomes > Hospital inpatient > Summary Operations
GRSbfp	-0.0438429	-0.145608	0.0580212	0.398673	373597/150(373747)	Operative procedures - OPCS4: W08.1 Excision of natural protuberance of bone	Health-related outcomes > Hospital inpatient > Summary Operations
GRSbfp	0.0825952	-0.109024	0.274746	0.39885	373705/42(373747)	Operative procedures - OPCS4: G70.1 Excision of Meckel's diverticulum	Health-related outcomes > Hospital inpatient > Summary Operations
GRSbfp	0.0343376	-0.0454485	0.114192	0.399143	373502/245(373747)	Histology of cancer tumour: Carcinoid tumor	Health-related outcomes > Cancer register
GRSbfp	-0.0931775	-0.309582	0.123764	0.399276	373714/33(373747)	Operative procedures - main OPCS4: D13.1 First stage insertion of fixtures for bone anchored hearing prosthesis	Health-related outcomes > Hospital inpatient > Summary Operations
GRSbfp	-0.0931775	-0.309582	0.123764	0.399276	373714/33(373747)	Operative procedures - OPCS4: D13.1 First stage insertion of fixtures for bone anchored hearing prosthesis	Health-related outcomes > Hospital inpatient > Summary Operations
GRSbfp	-0.0962818	-0.319945	0.128083	0.399565	373716/31(373747)	Operative procedures - OPCS4: W09.7 Excision of tumour of bone	Health-related outcomes > Hospital inpatient > Summary Operations
GRSbfp	0.041065	-0.0544348	0.136706	0.399698	373576/171(373747)	Operative procedures - main OPCS4: U17.5 Computed tomography of colon	Health-related outcomes > Hospital inpatient > Summary Operations
GRSbfp	-0.0384845	-0.128059	0.051144	0.399877	373553/194(373747)	Operative procedures - secondary OPCS4: Q03.4 Punch biopsy of cervix uteri	Health-related outcomes > Hospital inpatient > Summary Operations
GRSbfp	0.0494765	-0.0656818	0.164775	0.400033	373629/118(373747)	Operative procedures - OPCS4: W43.1 Primary total prosthetic replacement of joint using cement NEC	Health-related outcomes > Hospital inpatient > Summary Operations
GRSbfp	0.119909	-0.159041	0.39951	0.400075	373727/20(373747)	Operative procedures - OPCS4: L99.4 Percutaneous transluminal venous thrombolysis NEC	Health-related outcomes > Hospital inpatient > Summary Operations
GRSbfp	0.00663801	-0.00884155	0.0221185	0.400632	358953/14794(373747)	Patient classification on admission (recoded): Day case: In day bed unit	Health-related outcomes > Hospital inpatient > Summary Administration
GRSbfp	-0.061795	-0.205784	0.0824627	0.400709	373672/75(373747)	Operative procedures - secondary OPCS4: K62.2 Percutaneous transluminal ablation of atrial wall for atrial flutter	Health-related outcomes > Hospital inpatient > Summary Operations
GRSbfp	-0.0521008	-0.173583	0.0695412	0.400892	373642/105(373747)	Operative procedures - main OPCS4: W26.1 Manipulation of fracture of bone and skeletal traction NEC	Health-related outcomes > Hospital inpatient > Summary Operations
GRSbfp	0.0976377	-0.129712	0.325912	0.400892	373717/30(373747)	Operative procedures - secondary OPCS4: T20.9 Unspecified primary repair of inguinal hernia	Health-related outcomes > Hospital inpatient > Summary Operations
GRSbfp	0.0491271	-0.0654515	0.16382	0.400938	373628/119(373747)	Operative procedures - secondary OPCS4: W81.6 Capsulorrhaphy of joint	Health-related outcomes > Hospital inpatient > Summary Operations
GRSbfp	-0.0734288	-0.24458	0.0981631	0.401019	358246/53(358299)	Treatment speciality of consultant (recoded): Non-UK Provider	Health-related outcomes > Hospital inpatient > Summary Administration
GRSbfp	0.0579714	-0.0772545	0.19342	0.401171	373662/85(373747)	Operative procedures - secondary OPCS4: T12.5 Attention to tube drain into pleural cavity	Health-related outcomes > Hospital inpatient > Summary Operations
GRSbfp	-0.0450275	-0.150229	0.0602188	0.401628	373606/141(373747)	Operative procedures - main OPCS4: V21.8 Other specified other operations on temporomandibular joint	Health-related outcomes > Hospital inpatient > Summary Operations
GRSbfp	-0.11386	-0.379597	0.15266	0.401708	373725/22(373747)	Operative procedures - secondary OPCS4: T70.8 Other specified ustment to length of tendon	Health-related outcomes > Hospital inpatient > Summary Operations
GRSbfp	0.0740381	-0.0988629	0.247351	0.401888	373695/52(373747)	Operative procedures - secondary OPCS4: S36.8 Other specified other autograft of skin	Health-related outcomes > Hospital inpatient > Summary Operations
GRSbfp	0.0169732	-0.0227035	0.0566704	0.401895	372754/993(373747)	Operative procedures - secondary OPCS4: C82.2 Cryotherapy to lesion of retina	Health-related outcomes > Hospital inpatient > Summary Operations
GRSbfp	0.0512487	-0.0684984	0.171202	0.401973	373638/109(373747)	Operative procedures - secondary OPCS4: S23.8 Other specified flap operations to relax contracture of skin	Health-related outcomes > Hospital inpatient > Summary Operations
GRSbfp	0.0381274	-0.0510308	0.127313	0.402013	373551/196(373747)	Operative procedures - OPCS4: F11.5 Endosseous implantation into jaw	Health-related outcomes > Hospital inpatient > Summary Operations
GRSbfp	0.0491262	-0.0656614	0.164196	0.402118	373628/119(373747)	Type of cancer: ICD10: C44.8 Overlapping lesion of skin	Health-related outcomes > Cancer register
GRSbfp	-0.0772312	-0.257642	0.103865	0.402339	373700/47(373747)	Type of cancer: ICD10: D02.0 Larynx	Health-related outcomes > Cancer register
GRSbfp	0.0865917	-0.115843	0.289883	0.402731	373709/38(373747)	Operative procedures - secondary OPCS4: V22.3 Primary foraminotomy of cervical spine	Health-related outcomes > Hospital inpatient > Summary Operations
GRSbfp	0.0291869	-0.0392007	0.0976206	0.40303	373415/332(373747)	Operative procedures - secondary OPCS4: T67.6 Primary simple repair of tendon	Health-related outcomes > Hospital inpatient > Summary Operations
GRSbfp	0.0931045	-0.125068	0.311558	0.403223	373714/33(373747)	Operative procedures - main OPCS4: S50.2 Injection of organic inert substance into subcutaneous tissue	Health-related outcomes > Hospital inpatient > Summary Operations
GRSbfp	0.0650957	-0.0875304	0.218094	0.403747	373680/67(373747)	Operative procedures - main OPCS4: G42.1 Fibreoptic endoscopic submucosal resection of lesion of upper gastrointestinal tract	Health-related outcomes > Hospital inpatient > Summary Operations
GRSbfp	0.00713229	-0.00960953	0.0238771	0.403769	352887/5778(358665)	Treatment speciality of consultant (recoded): Breast surgery	Health-related outcomes > Hospital inpatient > Summary Administration
GRSbfp	0.0191905	-0.0258599	0.0642585	0.403858	372978/769(373747)	Operative procedures - OPCS4: Q12.2 Replacement of intrauterine contraceptive device	Health-related outcomes > Hospital inpatient > Summary Operations
GRSbfp	-0.0749235	-0.250701	0.101156	0.403893	373697/50(373747)	Operative procedures - secondary OPCS4: Z14.1 Pituitary gland	Health-related outcomes > Hospital inpatient > Summary Operations
GRSbfp	-0.0749235	-0.250701	0.101156	0.403893	373697/50(373747)	Operative procedures - OPCS4: Z14.1 Pituitary gland	Health-related outcomes > Hospital inpatient > Summary Operations
GRSbfp	0.0447238	-0.0602352	0.149821	0.403934	373606/141(373747)	Operative procedures - OPCS4: E03.8 Other specified operations on septum of nose	Health-related outcomes > Hospital inpatient > Summary Operations
GRSbfp	-0.115929	-0.387421	0.156983	0.403967	373726/21(373747)	Operative procedures - main OPCS4: F44.5 Excision of sublingual gland	Health-related outcomes > Hospital inpatient > Summary Operations
GRSbfp	-0.0421329	-0.141066	0.0569038	0.404135	373590/157(373747)	Operative procedures - secondary OPCS4: V17.2 Internal fixation of mandible NEC	Health-related outcomes > Hospital inpatient > Summary Operations
GRSbfp	-0.075879	-0.253999	0.102635	0.404259	373698/49(373747)	Operative procedures - OPCS4: U14.1 Nuclear bone scan of whole body	Health-related outcomes > Hospital inpatient > Summary Operations
GRSbfp	0.0274402	-0.0370176	0.0919504	0.404259	373372/375(373747)	Operative procedures - OPCS4: S57.8 Other specified exploration of other skin of other site	Health-related outcomes > Hospital inpatient > Summary Operations
GRSbfp	0.109273	-0.14762	0.36619	0.40441	373723/24(373747)	Operative procedures - main OPCS4: Q31.1 Removal of products of conception from fallopian tube	Health-related outcomes > Hospital inpatient > Summary Operations
GRSbfp	-0.0575712	-0.192822	0.0778879	0.40448	373662/85(373747)	Operative procedures - main OPCS4: G43.2 Fibreoptic endoscopic laser destruction of lesion of upper gastrointestinal tract	Health-related outcomes > Hospital inpatient > Summary Operations
GRSbfp	-0.0198918	-0.0666856	0.0269249	0.404829	373034/713(373747)	Operative procedures - OPCS4: H33.3 Anterior resection of rectum and anastomosis of colon to rectum using staples	Health-related outcomes > Hospital inpatient > Summary Operations
GRSbfp	-0.11817	-0.395799	0.16026	0.404837	373727/20(373747)	Operative procedures - main OPCS4: F28.2 Destruction of lesion of palate	Health-related outcomes > Hospital inpatient > Summary Operations
GRSbfp	0.118709	-0.160003	0.398709	0.404897	373727/20(373747)	Operative procedures - OPCS4: T25.1 Primary repair of incisional hernia using insert of natural material	Health-related outcomes > Hospital inpatient > Summary Operations
GRSbfp	0.018516	-0.0250508	0.0621033	0.404959	372923/824(373747)	Operative procedures - main OPCS4: X70.5 Procurement of drugs for chemotherapy for neoplasm for regimens in Band 5	Health-related outcomes > Hospital inpatient > Summary Operations
GRSbfp	0.0702325	-0.0950268	0.2358	0.405322	373690/57(373747)	Operative procedures - OPCS4: S36.8 Other specified other autograft of skin	Health-related outcomes > Hospital inpatient > Summary Operations
GRSbfp	0.0967712	-0.130799	0.325176	0.405421	373717/30(373747)	Operative procedures - OPCS4: L71.6 Percutaneous transluminal thrombolysis of artery	Health-related outcomes > Hospital inpatient > Summary Operations
GRSbfp	0.0380564	-0.0515506	0.12778	0.405481	373553/194(373747)	Operative procedures - secondary OPCS4: X90.3 Neutropenia drugs Band 1	Health-related outcomes > Hospital inpatient > Summary Operations
GRSbfp	-0.0689952	-0.231429	0.0937186	0.405507	373688/59(373747)	Date B94 first reported (sequelae of other and unspecified infectious and parasitic diseases)	Health-related outcomes > First occurrences > Certain infectious and parasitic diseases
GRSbfp	0.0753001	-0.101933	0.252939	0.405547	373697/50(373747)	Operative procedures - OPCS4: E35.8 Other specified other therapeutic endoscopic operations on larynx	Health-related outcomes > Hospital inpatient > Summary Operations
GRSbfp	0.0780668	-0.105656	0.262346	0.405663	373701/46(373747)	Operative procedures - secondary OPCS4: Y66.6 Harvest of bone from fibula	Health-related outcomes > Hospital inpatient > Summary Operations
GRSbfp	0.0780668	-0.105656	0.262346	0.405663	373701/46(373747)	Operative procedures - OPCS4: Y66.6 Harvest of bone from fibula	Health-related outcomes > Hospital inpatient > Summary Operations
GRSbfp	0.113392	-0.153439	0.381201	0.405763	373725/22(373747)	Operative procedures - OPCS4: M18.1 Total ureterectomy	Health-related outcomes > Hospital inpatient > Summary Operations
GRSbfp	-0.067585	-0.226796	0.0919532	0.405868	373686/61(373747)	Operative procedures - secondary OPCS4: Y66.4 Harvest of bone from radius	Health-related outcomes > Hospital inpatient > Summary Operations
GRSbfp	-0.067585	-0.226796	0.0919532	0.405868	373686/61(373747)	Operative procedures - OPCS4: Y66.4 Harvest of bone from radius	Health-related outcomes > Hospital inpatient > Summary Operations
GRSbfp	0.113201	-0.153512	0.380438	0.405927	373725/22(373747)	Operative procedures - OPCS4: W23.3 Secondary open reduction of intra-articular fracture of bone	Health-related outcomes > Hospital inpatient > Summary Operations
GRSbfp	0.0259588	-0.0352573	0.0872071	0.406023	373330/417(373747)	Date L94 first reported (other localised connective tissue disorders)	Health-related outcomes > First occurrences > Skin and subcutaneous tissue disorders
GRSbfp	-0.0904688	-0.303785	0.123043	0.406048	373713/34(373747)	Operative procedures - main OPCS4: E54.2 Bilobectomy of lung	Health-related outcomes > Hospital inpatient > Summary Operations
GRSbfp	-0.0904688	-0.303785	0.123043	0.406048	373713/34(373747)	Operative procedures - OPCS4: E54.2 Bilobectomy of lung	Health-related outcomes > Hospital inpatient > Summary Operations
GRSbfp	0.0303649	-0.041272	0.101999	0.406049	373435/312(373747)	Type of cancer: ICD10: D06.1 Exocervix	Health-related outcomes > Cancer register
GRSbfp	0.0893214	-0.121226	0.300219	0.406079	373712/35(373747)	Operative procedures - OPCS4: H69.3 Diagnostic endoscopic examination of ileoanal pouch and biopsy of ileoanal pouch using fibreoptic sigmoidoscope	Health-related outcomes > Hospital inpatient > Summary Operations
GRSbfp	-0.0305143	-0.102488	0.0415179	0.406188	373447/300(373747)	Operative procedures - OPCS4: T10.2 Endoscopic pleurodesis using talc	Health-related outcomes > Hospital inpatient > Summary Operations
GRSbfp	-0.0308864	-0.103749	0.0420357	0.406263	373455/292(373747)	Date F22 first reported (persistent delusional disorders)	Health-related outcomes > First occurrences > Mental and behavioural disorders
GRSbfp	0.096753	-0.131336	0.32541	0.406296	373717/30(373747)	Operative procedures - OPCS4: L70.4 Open cannulation of artery	Health-related outcomes > Hospital inpatient > Summary Operations
GRSbfp	0.0214476	-0.0291751	0.0720913	0.406405	373134/613(373747)	Date O16 first reported (unspecified maternal hypertension)	Health-related outcomes > First occurrences > Pregnancy, childbirth and the puerperium
GRSbfp	0.105479	-0.143252	0.354902	0.406501	373722/25(373747)	Operative procedures - main OPCS4: F48.8 Other specified other operations on salivary gland	Health-related outcomes > Hospital inpatient > Summary Operations
GRSbfp	0.0522797	-0.0710768	0.175815	0.406502	373644/103(373747)	Operative procedures - OPCS4: P24.4 Repair of vault of vagina using vaginal approach NEC	Health-related outcomes > Hospital inpatient > Summary Operations
GRSbfp	0.0265175	-0.036096	0.0891649	0.406624	373347/400(373747)	Operative procedures - OPCS4: S49.3 Removal of skin expander from subcutaneous tissue of breast	Health-related outcomes > Hospital inpatient > Summary Operations
GRSbfp	-0.0448876	-0.150949	0.0612837	0.407061	373609/138(373747)	Operative procedures - secondary OPCS4: Z67.8 Specified intervertebral joint NEC	Health-related outcomes > Hospital inpatient > Summary Operations
GRSbfp	-0.0448876	-0.150949	0.0612837	0.407061	373609/138(373747)	Operative procedures - OPCS4: Z67.8 Specified intervertebral joint NEC	Health-related outcomes > Hospital inpatient > Summary Operations
GRSbfp	0.081261	-0.110905	0.2733	0.407063	373705/42(373747)	Operative procedures - secondary OPCS4: G19.1 Diagnostic endoscopic examination of oesophagus and biopsy of lesion of oesophagus using rigid oesophagoscope	Health-related outcomes > Hospital inpatient > Summary Operations
GRSbfp	0.0405057	-0.0552171	0.136311	0.407096	373577/170(373747)	Date Q74 first reported (other congenital malformations of limb(s))	Health-related outcomes > First occurrences > Congenital disruptions and chromosomal abnormalities
GRSbfp	-0.0453432	-0.152496	0.0619318	0.407129	373610/137(373747)	Operative procedures - main OPCS4: W03.8 Other specified complex reconstruction of forefoot	Health-related outcomes > Hospital inpatient > Summary Operations
GRSbfp	-0.115036	-0.386644	0.157617	0.407173	373726/21(373747)	Operative procedures - secondary OPCS4: K25.2 Xenograft replacement of mitral valve	Health-related outcomes > Hospital inpatient > Summary Operations
GRSbfp	-0.0901923	-0.303224	0.123497	0.407379	373713/34(373747)	Operative procedures - main OPCS4: G15.4 Fibreoptic endoscopic insertion of tubal prosthesis into oesophagus	Health-related outcomes > Hospital inpatient > Summary Operations
GRSbfp	-0.0485213	-0.163275	0.06635	0.407496	373628/119(373747)	Histology of cancer tumour: Chronic myeloproliferative disease, NOS	Health-related outcomes > Cancer register
GRSbfp	-0.0918596	-0.309048	0.1257	0.407527	373714/33(373747)	Operative procedures - main OPCS4: T41.5 Freeing of extensive adhesions of peritoneum	Health-related outcomes > Hospital inpatient > Summary Operations
GRSbfp	0.0414193	-0.0565342	0.139505	0.407556	373585/162(373747)	Operative procedures - OPCS4: A52.9 Unspecified therapeutic epidural injection	Health-related outcomes > Hospital inpatient > Summary Operations
GRSbfp	0.0410468	-0.0560974	0.138279	0.407799	373582/165(373747)	Operative procedures - secondary OPCS4: J45.9 Unspecified diagnostic endoscopic retrograde examination of pancreatic duct	Health-related outcomes > Hospital inpatient > Summary Operations
GRSbfp	0.0717247	-0.0977974	0.241857	0.407808	373693/54(373747)	Operative procedures - main OPCS4: L19.5 Replacement of aneurysmal segment of abdominal aorta by anastomosis of aorta to aorta NEC	Health-related outcomes > Hospital inpatient > Summary Operations
GRSbfp	0.114883	-0.156865	0.387262	0.407845	373726/21(373747)	Type of cancer: ICD10: D40.1 Testis	Health-related outcomes > Cancer register
GRSbfp	0.0271149	-0.0370869	0.0913746	0.408011	373369/378(373747)	Operative procedures - main OPCS4: S06.6 Re-excision of skin margins of head or neck	Health-related outcomes > Hospital inpatient > Summary Operations
GRSbfp	-0.107399	-0.361465	0.147247	0.408021	373723/24(373747)	Operative procedures - main OPCS4: V52.1 Enzyme destruction of intervertebral disc	Health-related outcomes > Hospital inpatient > Summary Operations
GRSbfp	0.0780451	-0.106825	0.26301	0.408121	373701/46(373747)	Operative procedures - OPCS4: P05.3 Marsupialisation of lesion of vulva	Health-related outcomes > Hospital inpatient > Summary Operations
GRSbfp	-0.0385905	-0.130014	0.0529298	0.4083	373561/186(373747)	Operative procedures - main OPCS4: B27.5 Subcutaneous mastectomy	Health-related outcomes > Hospital inpatient > Summary Operations
GRSbfp	0.0489249	-0.0669807	0.165034	0.408464	373631/116(373747)	Operative procedures - main OPCS4: C79.7 Removal of internal tamponade agent from vitreous body	Health-related outcomes > Hospital inpatient > Summary Operations
GRSbfp	0.0500102	-0.0685017	0.168667	0.408483	373636/111(373747)	Operative procedures - main OPCS4: E03.2 Excision of lesion of septum of nose	Health-related outcomes > Hospital inpatient > Summary Operations
GRSbfp	-0.0719739	-0.242627	0.0988138	0.408635	373694/53(373747)	Operative procedures - OPCS4: V11.5 Removal of fixation from bone of face	Health-related outcomes > Hospital inpatient > Summary Operations
GRSbfp	0.0620792	-0.08518	0.209508	0.408929	373675/72(373747)	Operative procedures - secondary OPCS4: W24.2 Closed reduction of fracture of long bone and rigid internal fixation NEC	Health-related outcomes > Hospital inpatient > Summary Operations
GRSbfp	0.0527797	-0.0724372	0.178203	0.409104	373648/99(373747)	Operative procedures - main OPCS4: T46.3 Irrigation of peritoneal cavity	Health-related outcomes > Hospital inpatient > Summary Operations
GRSbfp	-0.0674678	-0.227504	0.0930442	0.40937	373687/60(373747)	Operative procedures - main OPCS4: J01.1 Orthotopic transplantation of liver NEC	Health-related outcomes > Hospital inpatient > Summary Operations
GRSbfp	-0.0674678	-0.227504	0.0930442	0.40937	373687/60(373747)	Operative procedures - OPCS4: J01.1 Orthotopic transplantation of liver NEC	Health-related outcomes > Hospital inpatient > Summary Operations
GRSbfp	0.0173379	-0.0238592	0.0585449	0.409427	4644/1180(5824)	Delivery onset methods: Medical induction	Health-related outcomes > Hospital inpatient > Summary Maternity
GRSbfp	0.0286955	-0.0394624	0.0969217	0.409504	373412/335(373747)	Operative procedures - OPCS4: G44.8 Other specified other therapeutic fibreoptic endoscopic operations on upper gastrointestinal tract	Health-related outcomes > Hospital inpatient > Summary Operations
GRSbfp	-0.0779568	-0.262973	0.107557	0.409541	373702/45(373747)	Histology of cancer tumour: Mature T-cell lymphoma, NOS	Health-related outcomes > Cancer register
GRSbfp	0.0263028	-0.0362056	0.0888632	0.40972	373348/399(373747)	Operative procedures - main OPCS4: H20.4 Fibreoptic endoscopic destruction of lesion of colon NEC	Health-related outcomes > Hospital inpatient > Summary Operations
GRSbfp	-0.0342773	-0.115761	0.0472611	0.409766	373510/237(373747)	Operative procedures - OPCS3: 742 Other termination of pregnancy	Health-related outcomes > Hospital inpatient > Summary Operations
GRSbfp	0.00524746	-0.00722897	0.0177253	0.40977	363353/10394(373747)	Behaviour of cancer tumour: Carcinoma in situ	Health-related outcomes > Cancer register
GRSbfp	0.0310905	-0.0428296	0.105075	0.409942	373462/285(373747)	Operative procedures - secondary OPCS4: S27.8 Other specified other local flap of skin	Health-related outcomes > Hospital inpatient > Summary Operations
GRSbfp	0.104845	-0.144236	0.354648	0.410094	373722/25(373747)	Operative procedures - secondary OPCS4: F22.2 Partial glossectomy	Health-related outcomes > Hospital inpatient > Summary Operations
GRSbfp	0.114187	-0.157128	0.386209	0.410154	373726/21(373747)	Operative procedures - OPCS3: 619 Other operations on bladder, not elsewhere classified	Health-related outcomes > Hospital inpatient > Summary Operations
GRSbfp	0.10113	-0.139408	0.342212	0.410414	371942/27(371969)	Sources of admission to hospital (recoded): Transfer within NHS provider: psychiatry, learning disabilities	Health-related outcomes > Hospital inpatient > Summary Administration
GRSbfp	0.026983	-0.0372513	0.0912679	0.410498	373369/378(373747)	Operative procedures - main OPCS4: B37.1 Aspiration of lesion of breast	Health-related outcomes > Hospital inpatient > Summary Operations
GRSbfp	0.030496	-0.0421095	0.103144	0.410511	373452/295(373747)	Operative procedures - OPCS4: W82.1 Endoscopic total excision of semilunar cartilage	Health-related outcomes > Hospital inpatient > Summary Operations
GRSbfp	0.0885907	-0.122239	0.299869	0.41069	373712/35(373747)	Operative procedures - secondary OPCS4: Z36.7 Brachiocephalic artery	Health-related outcomes > Hospital inpatient > Summary Operations
GRSbfp	0.0885907	-0.122239	0.299869	0.41069	373712/35(373747)	Operative procedures - OPCS4: Z36.7 Brachiocephalic artery	Health-related outcomes > Hospital inpatient > Summary Operations
GRSbfp	0.0587982	-0.0811826	0.198992	0.410713	373667/80(373747)	Operative procedures - main OPCS4: W03.1 Excision of heads of multiple lesser metatarsals	Health-related outcomes > Hospital inpatient > Summary Operations
GRSbfp	0.0496188	-0.0685066	0.16801	0.410866	373635/112(373747)	Operative procedures - secondary OPCS4: Y47.8 Other specified burrhole approach to contents of cranium	Health-related outcomes > Hospital inpatient > Summary Operations
GRSbfp	0.0496188	-0.0685066	0.16801	0.410866	373635/112(373747)	Operative procedures - OPCS4: Y47.8 Other specified burrhole approach to contents of cranium	Health-related outcomes > Hospital inpatient > Summary Operations
GRSbfp	-0.0244886	-0.0828314	0.0339011	0.41088	373290/457(373747)	Operative procedures - OPCS4: K62.2 Percutaneous transluminal ablation of atrial wall for atrial flutter	Health-related outcomes > Hospital inpatient > Summary Operations
GRSbfp	0.0677568	-0.093685	0.229449	0.411097	373687/60(373747)	Operative procedures - secondary OPCS4: M49.8 Other specified other operations on bladder	Health-related outcomes > Hospital inpatient > Summary Operations
GRSbfp	-0.0940217	-0.318005	0.130601	0.411367	373716/31(373747)	Operative procedures - main OPCS4: A57.2 Rhizotomy of spinal nerve root	Health-related outcomes > Hospital inpatient > Summary Operations
GRSbfp	0.0899494	-0.12448	0.304769	0.411425	373713/34(373747)	Operative procedures - main OPCS4: A51.1 Extirpation of lesion of meninges of spinal cord	Health-related outcomes > Hospital inpatient > Summary Operations
GRSbfp	-0.0198272	-0.0671523	0.0275214	0.411642	373050/697(373747)	Operative procedures - main OPCS4: H33.3 Anterior resection of rectum and anastomosis of colon to rectum using staples	Health-related outcomes > Hospital inpatient > Summary Operations
GRSbfp	0.0718568	-0.0995369	0.243618	0.41174	373694/53(373747)	Operative procedures - secondary OPCS4: Z74.4 Second to tenth rib	Health-related outcomes > Hospital inpatient > Summary Operations
GRSbfp	0.0718568	-0.0995369	0.243618	0.41174	373694/53(373747)	Operative procedures - OPCS4: Z74.4 Second to tenth rib	Health-related outcomes > Hospital inpatient > Summary Operations
GRSbfp	0.0576902	-0.0799976	0.195554	0.411822	373665/82(373747)	Operative procedures - secondary OPCS4: S47.1 Drainage of lesion of skin of head or neck	Health-related outcomes > Hospital inpatient > Summary Operations
GRSbfp	-0.0452958	-0.153638	0.0629192	0.412032	4587/151(4738)	Resuscitation methods: Positive pressure by mask, drugs administered	Health-related outcomes > Hospital inpatient > Summary Maternity
GRSbfp	-0.108703	-0.368097	0.151636	0.41234	373724/23(373747)	Operative procedures - secondary OPCS4: W67.5 Remanipulation of fracture dislocation of joint	Health-related outcomes > Hospital inpatient > Summary Operations
GRSbfp	-0.09206	-0.311953	0.128209	0.412349	373715/32(373747)	Operative procedures - secondary OPCS4: S13.9 Unspecified punch biopsy of skin	Health-related outcomes > Hospital inpatient > Summary Operations
GRSbfp	-0.0729521	-0.247232	0.101695	0.412489	373696/51(373747)	Operative procedures - OPCS4: C45.2 Excision of lesion of cornea NEC	Health-related outcomes > Hospital inpatient > Summary Operations
GRSbfp	0.0125307	-0.0174398	0.0425125	0.412606	371998/1749(373747)	Operative procedures - secondary OPCS4: Z75.3 Wing of ilium	Health-related outcomes > Hospital inpatient > Summary Operations
GRSbfp	0.0125307	-0.0174398	0.0425125	0.412606	371998/1749(373747)	Operative procedures - OPCS4: Z75.3 Wing of ilium	Health-related outcomes > Hospital inpatient > Summary Operations
GRSbfp	0.110949	-0.153944	0.377098	0.412763	373725/22(373747)	Operative procedures - secondary OPCS4: E85.9 Unspecified ventilation support	Health-related outcomes > Hospital inpatient > Summary Operations
GRSbfp	-0.0294727	-0.0999758	0.0410889	0.412789	373434/313(373747)	Operative procedures - main OPCS4: C82.2 Cryotherapy to lesion of retina	Health-related outcomes > Hospital inpatient > Summary Operations
GRSbfp	-0.0113671	-0.0385825	0.0158556	0.413061	371628/2119(373747)	Operative procedures - OPCS4: X71.5 Procurement of drugs for chemotherapy for neoplasm for regimens in Band 10	Health-related outcomes > Hospital inpatient > Summary Operations
GRSbfp	0.0724547	-0.100905	0.246139	0.413131	373695/52(373747)	Operative procedures - secondary OPCS4: T31.5 Drainage of anterior abdominal wall	Health-related outcomes > Hospital inpatient > Summary Operations
GRSbfp	-0.110763	-0.375876	0.154768	0.413166	373725/22(373747)	Operative procedures - secondary OPCS4: H35.8 Other specified fixation of rectum for prolapse	Health-related outcomes > Hospital inpatient > Summary Operations
GRSbfp	0.113633	-0.157969	0.386471	0.413195	373726/21(373747)	Operative procedures - secondary OPCS4: Z12.1 Popliteal nerve	Health-related outcomes > Hospital inpatient > Summary Operations
GRSbfp	0.113633	-0.157969	0.386471	0.413195	373726/21(373747)	Operative procedures - OPCS4: Z12.1 Popliteal nerve	Health-related outcomes > Hospital inpatient > Summary Operations
GRSbfp	0.0620791	-0.086503	0.210958	0.413316	373677/70(373747)	Operative procedures - main OPCS4: A84.4 Evoked potential recording	Health-related outcomes > Hospital inpatient > Summary Operations
GRSbfp	-0.0871104	-0.296092	0.121514	0.413492	373711/36(373747)	Date B20 first reported (human immunodeficiency virus [hiv] disease resulting in infectious and parasitic diseases)	Health-related outcomes > First occurrences > Certain infectious and parasitic diseases
GRSbfp	0.0395876	-0.0552984	0.134563	0.413717	373574/173(373747)	Operative procedures - main OPCS4: Q14.6 Insertion of abortifacient pessary NEC	Health-related outcomes > Hospital inpatient > Summary Operations
GRSbfp	0.104273	-0.145476	0.354727	0.41381	373722/25(373747)	Operative procedures - OPCS4: L88.8 Other specified transluminal operations on varicose vein of leg	Health-related outcomes > Hospital inpatient > Summary Operations
GRSbfp	-0.0959657	-0.325623	0.134688	0.413832	373718/29(373747)	Operative procedures - OPCS4: N26.2 Partial amputation of penis	Health-related outcomes > Hospital inpatient > Summary Operations
GRSbfp	-0.0713996	-0.24249	0.100024	0.413858	373694/53(373747)	Operative procedures - secondary OPCS4: O31.1 Wrist NEC	Health-related outcomes > Hospital inpatient > Summary Operations
GRSbfp	-0.0713996	-0.24249	0.100024	0.413858	373694/53(373747)	Operative procedures - OPCS4: O31.1 Wrist NEC	Health-related outcomes > Hospital inpatient > Summary Operations
GRSbfp	-0.0525345	-0.178514	0.0735192	0.413882	373648/99(373747)	Operative procedures - OPCS4: H35.2 Posterior fixation of rectum using prosthetic material	Health-related outcomes > Hospital inpatient > Summary Operations
GRSbfp	0.0291166	-0.0407263	0.0989713	0.413905	373425/322(373747)	Operative procedures - OPCS3: 608 Cystoscopy, not elsewhere classified	Health-related outcomes > Hospital inpatient > Summary Operations
GRSbfp	0.0202984	-0.0283954	0.0690213	0.41405	373090/657(373747)	Operative procedures - main OPCS4: K57.2 Percutaneous transluminal ablation of conducting system of heart NEC	Health-related outcomes > Hospital inpatient > Summary Operations
GRSbfp	0.0895328	-0.125218	0.304476	0.414092	373713/34(373747)	Operative procedures - OPCS4: X92.3 Bone morphogenetic proteins Band 1	Health-related outcomes > Hospital inpatient > Summary Operations
GRSbfp	-0.0570331	-0.193828	0.0799471	0.414128	372060/83(372143)	Main speciality of consultant (recoded): Paediatrics	Health-related outcomes > Hospital inpatient > Summary Administration
GRSbfp	0.0386029	-0.0540337	0.131344	0.414336	373566/181(373747)	Operative procedures - secondary OPCS4: Z73.1 First metacarpal	Health-related outcomes > Hospital inpatient > Summary Operations
GRSbfp	0.0386029	-0.0540337	0.131344	0.414336	373566/181(373747)	Operative procedures - OPCS4: Z73.1 First metacarpal	Health-related outcomes > Hospital inpatient > Summary Operations
GRSbfp	-0.0497599	-0.169171	0.0697981	0.414379	373638/109(373747)	Operative procedures - OPCS4: T09.2 Open biopsy of lesion of pleura	Health-related outcomes > Hospital inpatient > Summary Operations
GRSbfp	0.0775799	-0.108798	0.264209	0.414909	373702/45(373747)	Date Q13 first reported (congenital malformations of anterior segment of eye)	Health-related outcomes > First occurrences > Congenital disruptions and chromosomal abnormalities
GRSbfp	0.0982279	-0.137832	0.334757	0.415213	373719/28(373747)	Operative procedures - OPCS4: K50.3 Percutaneous transluminal injection of therapeutic substance into coronary artery NEC	Health-related outcomes > Hospital inpatient > Summary Operations
GRSbfp	0.0112424	-0.0158111	0.0383018	0.415413	371596/2151(373747)	Operative procedures - secondary OPCS4: W28.1 Application of internal fixation to bone NEC	Health-related outcomes > Hospital inpatient > Summary Operations
GRSbfp	-0.0539655	-0.183775	0.0760178	0.415509	373655/92(373747)	Operative procedures - main OPCS4: W85.9 Unspecified therapeutic endoscopic operations on cavity of knee joint	Health-related outcomes > Hospital inpatient > Summary Operations
GRSbfp	-0.0604993	-0.206031	0.0852263	0.415514	373673/74(373747)	Operative procedures - main OPCS4: U50.3 Delivery of rehabilitation for joint replacement	Health-related outcomes > Hospital inpatient > Summary Operations
GRSbfp	-0.0862447	-0.293581	0.121609	0.415525	373711/36(373747)	Operative procedures - OPCS4: L93.1 Excision of vein NEC	Health-related outcomes > Hospital inpatient > Summary Operations
GRSbfp	-0.101229	-0.344639	0.142651	0.415527	373721/26(373747)	Type of cancer: ICD10: C16.5 Lesser curvature of stomach, unspecified	Health-related outcomes > Cancer register
GRSbfp	0.0216759	-0.0304933	0.0738761	0.415577	373175/572(373747)	Operative procedures - secondary OPCS4: Z29.4 Colorectal	Health-related outcomes > Hospital inpatient > Summary Operations
GRSbfp	0.0216759	-0.0304933	0.0738761	0.415577	373175/572(373747)	Operative procedures - OPCS4: Z29.4 Colorectal	Health-related outcomes > Hospital inpatient > Summary Operations
GRSbfp	0.00797541	-0.0112269	0.0271828	0.41566	369013/4734(373747)	PCT responsible for patient data: COUNTY DURHAM PCT	Health-related outcomes > Hospital inpatient > Summary Administration
GRSbfp	-0.0946005	-0.322096	0.133546	0.41576	373717/30(373747)	Operative procedures - main OPCS4: W86.9 Unspecified therapeutic endoscopic operations on cavity of other joint	Health-related outcomes > Hospital inpatient > Summary Operations
GRSbfp	-0.00858441	-0.0292601	0.0120977	0.41585	370029/3718(373747)	Operative procedures - main OPCS4: M47.3 Removal of urethral catheter from bladder	Health-related outcomes > Hospital inpatient > Summary Operations
GRSbfp	0.103585	-0.145763	0.353508	0.416079	373722/25(373747)	Operative procedures - main OPCS4: D02.8 Other specified extirpation of lesion of external ear	Health-related outcomes > Hospital inpatient > Summary Operations
GRSbfp	0.108306	-0.152614	0.369811	0.416441	373724/23(373747)	Operative procedures - OPCS4: F46.2 Incision of submandibular gland	Health-related outcomes > Hospital inpatient > Summary Operations
GRSbfp	-0.110176	-0.376057	0.155496	0.41647	373725/22(373747)	Operative procedures - secondary OPCS4: Y56.8 Other specified harvest of random pattern flap of skin from other site	Health-related outcomes > Hospital inpatient > Summary Operations
GRSbfp	-0.110176	-0.376057	0.155496	0.41647	373725/22(373747)	Operative procedures - OPCS4: Y56.8 Other specified harvest of random pattern flap of skin from other site	Health-related outcomes > Hospital inpatient > Summary Operations
GRSbfp	0.00780827	-0.011028	0.0266469	0.416548	369197/4550(373747)	Date N90 first reported (other noninflammatory disorders of vulva and perineum)	Health-related outcomes > First occurrences > Genitourinary system disorders
GRSbfp	-0.0825746	-0.281775	0.116906	0.41677	373708/39(373747)	Operative procedures - secondary OPCS4: Y41.8 Other specified examination of organ NOC	Health-related outcomes > Hospital inpatient > Summary Operations
GRSbfp	-0.0825746	-0.281775	0.116906	0.41677	373708/39(373747)	Operative procedures - OPCS4: Y41.8 Other specified examination of organ NOC	Health-related outcomes > Hospital inpatient > Summary Operations
GRSbfp	0.0999683	-0.141046	0.341613	0.416811	373720/27(373747)	Operative procedures - secondary OPCS4: M33.2 Percutaneous insertion of plastic stent into ureter	Health-related outcomes > Hospital inpatient > Summary Operations
GRSbfp	-0.0633698	-0.216318	0.0897899	0.417069	373681/66(373747)	Operative procedures - main OPCS4: U20.8 Other specified diagnostic Echocardiography	Health-related outcomes > Hospital inpatient > Summary Operations
GRSbfp	-0.065011	-0.221952	0.0922109	0.417275	373684/63(373747)	Operative procedures - main OPCS4: H49.1 Cauterisation of lesion of anus	Health-related outcomes > Hospital inpatient > Summary Operations
GRSbfp	0.0356948	-0.0505254	0.121979	0.417297	373537/210(373747)	Date L52 first reported (erythema nodosum)	Health-related outcomes > First occurrences > Skin and subcutaneous tissue disorders
GRSbfp	0.0227565	-0.03225	0.0777945	0.417584	373232/515(373747)	Date M12 first reported (other specific arthropathies)	Health-related outcomes > First occurrences > Musculoskeletal system and connective tissue disorders
GRSbfp	0.0141032	-0.0199924	0.0482096	0.417596	357006/1356(358362)	Treatment speciality of consultant (recoded): Gynaecological oncology	Health-related outcomes > Hospital inpatient > Summary Administration
GRSbfp	0.103184	-0.145902	0.353036	0.41761	373722/25(373747)	Operative procedures - secondary OPCS4: U54.8 Other specified rehabilitation for other disorders	Health-related outcomes > Hospital inpatient > Summary Operations
GRSbfp	0.0617584	-0.0874965	0.211173	0.417622	373677/70(373747)	Type of cancer: ICD10: C21.0 Anus, unspecified	Health-related outcomes > Cancer register
GRSbfp	-0.0858741	-0.2933	0.122151	0.417811	373711/36(373747)	Operative procedures - secondary OPCS4: W19.2 Primary open reduction of fracture of long bone and fixation using rigid nail NEC	Health-related outcomes > Hospital inpatient > Summary Operations
GRSbfp	-0.0770118	-0.26349	0.109392	0.41812	373702/45(373747)	Operative procedures - main OPCS4: S60.3 Tattooing of skin	Health-related outcomes > Hospital inpatient > Summary Operations
GRSbfp	0.0703519	-0.0997605	0.240892	0.418168	373693/54(373747)	Operative procedures - OPCS4: V01.1 Cranioplasty using prosthesis	Health-related outcomes > Hospital inpatient > Summary Operations
GRSbfp	0.0806822	-0.114503	0.276244	0.418285	373706/41(373747)	Operative procedures - main OPCS4: C06.1 Biopsy of lesion of orbit	Health-related outcomes > Hospital inpatient > Summary Operations
GRSbfp	0.112506	-0.159815	0.385094	0.418351	373726/21(373747)	Operative procedures - secondary OPCS4: M79.3 Calibration of urethra	Health-related outcomes > Hospital inpatient > Summary Operations
GRSbfp	-0.0360206	-0.123256	0.0512705	0.418495	373542/205(373747)	Date F44 first reported (dissociative [conversion] disorders)	Health-related outcomes > First occurrences > Mental and behavioural disorders
GRSbfp	0.0625307	-0.0888442	0.214193	0.4186	373679/68(373747)	Operative procedures - secondary OPCS4: T31.8 Other specified other operations on anterior abdominal wall	Health-related outcomes > Hospital inpatient > Summary Operations
GRSbfp	0.0644083	-0.0915371	0.220646	0.41866	373683/64(373747)	Operative procedures - OPCS4: V46.8 Other specified fixation of fracture of spine	Health-related outcomes > Hospital inpatient > Summary Operations
GRSbfp	0.0465149	-0.0661259	0.159356	0.418722	373625/122(373747)	Operative procedures - secondary OPCS4: F12.1 Apicectomy of tooth	Health-related outcomes > Hospital inpatient > Summary Operations
GRSbfp	0.0663671	-0.0944426	0.227314	0.418772	373687/60(373747)	Operative procedures - secondary OPCS4: Z70.3 Shaft of radius NEC	Health-related outcomes > Hospital inpatient > Summary Operations
GRSbfp	0.0663671	-0.0944426	0.227314	0.418772	373687/60(373747)	Operative procedures - OPCS4: Z70.3 Shaft of radius NEC	Health-related outcomes > Hospital inpatient > Summary Operations
GRSbfp	-0.104222	-0.356498	0.148852	0.418841	373723/24(373747)	Operative procedures - main OPCS4: W35.4 Therapeutic drilling of bone NEC	Health-related outcomes > Hospital inpatient > Summary Operations
GRSbfp	-0.0110551	-0.0378575	0.0157521	0.418884	371544/2203(373747)	Operative procedures - OPCS4: W15.3 Osteotomy of first metatarsal bone NEC	Health-related outcomes > Hospital inpatient > Summary Operations
GRSbfp	-0.0989014	-0.338428	0.141444	0.41916	373720/27(373747)	Operative procedures - OPCS4: H40.2 Trans-sphincteric excision of lesion of rectum	Health-related outcomes > Hospital inpatient > Summary Operations
GRSbfp	0.0803719	-0.114392	0.275579	0.419164	373706/41(373747)	Operative procedures - OPCS4: W88.1 Diagnostic endoscopic examination of joint and biopsy of lesion of joint NEC	Health-related outcomes > Hospital inpatient > Summary Operations
GRSbfp	-0.0763782	-0.261699	0.108961	0.41917	373702/45(373747)	Operative procedures - main OPCS4: Q22.2 Bilateral salpingectomy NEC	Health-related outcomes > Hospital inpatient > Summary Operations
GRSbfp	0.112452	-0.15996	0.385871	0.419217	373726/21(373747)	Type of cancer: ICD10: C71.4 Occipital lobe	Health-related outcomes > Cancer register
GRSbfp	-0.095077	-0.325541	0.13589	0.419322	373718/29(373747)	Operative procedures - secondary OPCS4: S09.2 Laser destruction of lesion of skin NEC	Health-related outcomes > Hospital inpatient > Summary Operations
GRSbfp	0.109928	-0.15733	0.37618	0.419403	373725/22(373747)	Operative procedures - main OPCS3: 808 Arthrodesis of foot	Health-related outcomes > Hospital inpatient > Summary Operations
GRSbfp	-0.0773378	-0.264917	0.110594	0.419481	373703/44(373747)	Operative procedures - secondary OPCS4: T36.2 Excision of lesion of omentum	Health-related outcomes > Hospital inpatient > Summary Operations
GRSbfp	0.0233169	-0.0332778	0.0799435	0.419506	373258/489(373747)	Operative procedures - OPCS4: L87.3 Stripping of varicose vein of leg NEC	Health-related outcomes > Hospital inpatient > Summary Operations
GRSbfp	-0.0785651	-0.269118	0.112393	0.419535	373704/43(373747)	Operative procedures - main OPCS4: E04.3 Excision of lesion of turbinate of nose NEC	Health-related outcomes > Hospital inpatient > Summary Operations
GRSbfp	0.0855972	-0.122037	0.293687	0.419565	373711/36(373747)	Operative procedures - secondary OPCS4: V09.3 Reduction of fracture of zygomatic complex of bones	Health-related outcomes > Hospital inpatient > Summary Operations
GRSbfp	-0.107882	-0.370094	0.153908	0.419581	373724/23(373747)	Operative procedures - secondary OPCS4: C66.4 Laser photocoagulation of ciliary body	Health-related outcomes > Hospital inpatient > Summary Operations
GRSbfp	0.0353356	-0.0504608	0.121201	0.419727	373535/212(373747)	"Date K73 first reported (chronic hepatitis, not elsewhere classified)"	Health-related outcomes > First occurrences > Digestive system disorders
GRSbfp	0.102921	-0.146706	0.353305	0.419758	373722/25(373747)	Operative procedures - main OPCS4: V50.8 Other specified manipulation of spine	Health-related outcomes > Hospital inpatient > Summary Operations
GRSbfp	-0.0178087	-0.061066	0.0254647	0.419807	372913/834(373747)	Date B15 first reported (acute hepatitis a)	Health-related outcomes > First occurrences > Certain infectious and parasitic diseases
GRSbfp	-0.0553148	-0.189598	0.0792085	0.419891	373661/86(373747)	Type of cancer: ICD10: C62.1 Descended testis	Health-related outcomes > Cancer register
GRSbfp	0.0520823	-0.0744439	0.178738	0.420032	373649/98(373747)	Operative procedures - main OPCS4: X30.9 Unspecified injection of therapeutic substance	Health-related outcomes > Hospital inpatient > Summary Operations
GRSbfp	-0.0840122	-0.287941	0.120473	0.420098	373710/37(373747)	Operative procedures - main OPCS4: E12.2 Drainage of maxillary antrum using sublabial approach	Health-related outcomes > Hospital inpatient > Summary Operations
GRSbfp	-0.0519957	-0.178324	0.0744964	0.420138	373650/97(373747)	Operative procedures - secondary OPCS4: B30.4 Renewal of prosthesis for breast	Health-related outcomes > Hospital inpatient > Summary Operations
GRSbfp	0.102718	-0.147014	0.352725	0.420474	373722/25(373747)	Operative procedures - secondary OPCS4: K50.3 Percutaneous transluminal injection of therapeutic substance into coronary artery NEC	Health-related outcomes > Hospital inpatient > Summary Operations
GRSbfp	-0.102622	-0.352226	0.147188	0.420537	373722/25(373747)	Operative procedures - OPCS4: L87.7 Transilluminated powered phlebectomy of varicose vein of leg	Health-related outcomes > Hospital inpatient > Summary Operations
GRSbfp	0.0266748	-0.0382218	0.0916039	0.420577	373375/372(373747)	Operative procedures - main OPCS4: B29.1 Reconstruction of breast using myocutaneous flap of latissimus dorsi muscle	Health-related outcomes > Hospital inpatient > Summary Operations
GRSbfp	0.0678571	-0.0972577	0.233057	0.420673	373690/57(373747)	Operative procedures - OPCS4: W25.9 Unspecified closed reduction of fracture of bone and external fixation	Health-related outcomes > Hospital inpatient > Summary Operations
GRSbfp	0.0443008	-0.0634545	0.152219	0.420722	373613/134(373747)	Operative procedures - secondary OPCS4: W81.7 Insertion of therapeutic spacer into joint	Health-related outcomes > Hospital inpatient > Summary Operations
GRSbfp	0.0478551	-0.0685892	0.164482	0.420904	373632/115(373747)	Operative procedures - main OPCS4: A29.5 Excision of lesion of acoustic nerve (viii)	Health-related outcomes > Hospital inpatient > Summary Operations
GRSbfp	0.0478551	-0.0685892	0.164482	0.420904	373632/115(373747)	Operative procedures - OPCS4: A29.5 Excision of lesion of acoustic nerve (viii)	Health-related outcomes > Hospital inpatient > Summary Operations
GRSbfp	0.0288614	-0.0414046	0.0992096	0.421016	373420/327(373747)	Operative procedures - OPCS3: 696.1 Hysterectomy, not elsewhere classified : total hysterectomy	Health-related outcomes > Hospital inpatient > Summary Operations
GRSbfp	0.0186057	-0.026733	0.0639437	0.421171	372922/825(373747)	PCT responsible for patient data: WESTMINSTER PCT	Health-related outcomes > Hospital inpatient > Summary Administration
GRSbfp	0.108664	-0.156531	0.373034	0.421191	373725/22(373747)	Operative procedures - secondary OPCS3: 226.1 Operative drainage of maxillary antrum : intranasal	Health-related outcomes > Hospital inpatient > Summary Operations
GRSbfp	0.00457947	-0.00657961	0.0157401	0.421234	360732/13015(373747)	Operative procedures - secondary OPCS4: Z29.1 Rectum	Health-related outcomes > Hospital inpatient > Summary Operations
GRSbfp	0.00457947	-0.00657961	0.0157401	0.421234	360732/13015(373747)	Operative procedures - OPCS4: Z29.1 Rectum	Health-related outcomes > Hospital inpatient > Summary Operations
GRSbfp	0.0443035	-0.0636255	0.152354	0.421343	373613/134(373747)	Operative procedures - secondary OPCS4: W19.8 Other specified primary open reduction of fracture of bone and intramedullary fixation	Health-related outcomes > Hospital inpatient > Summary Operations
GRSbfp	0.0646209	-0.0927227	0.222336	0.421412	373684/63(373747)	Operative procedures - OPCS4: J43.2 Endoscopic retrograde cholangiopancreatography and biopsy of lesion of biliary or pancreatic system NEC	Health-related outcomes > Hospital inpatient > Summary Operations
GRSbfp	0.0917454	-0.131725	0.315558	0.421424	373716/31(373747)	Operative procedures - secondary OPCS4: L35.1 Percutaneous transluminal embolisation of cerebral artery	Health-related outcomes > Hospital inpatient > Summary Operations
GRSbfp	-0.113725	-0.390645	0.163838	0.421429	373727/20(373747)	Operative procedures - secondary OPCS4: G34.4 Closure of gastrostomy	Health-related outcomes > Hospital inpatient > Summary Operations
GRSbfp	0.0218316	-0.031389	0.0750876	0.42155	373198/549(373747)	Operative procedures - OPCS4: E17.8 Other specified operations on unspecified nasal sinus	Health-related outcomes > Hospital inpatient > Summary Operations
GRSbfp	0.0303038	-0.0435717	0.104249	0.42163	372817/286(373103)	Methods of admission to hospital (recoded): Emergency admission: transfer from another hospital provider	Health-related outcomes > Hospital inpatient > Summary Administration
GRSbfp	0.0427854	-0.0614755	0.147248	0.421653	373604/143(373747)	Operative procedures - secondary OPCS4: J74.9 Unspecified endoscopic ultrasound examination of pancreas	Health-related outcomes > Hospital inpatient > Summary Operations
GRSbfp	0.0517718	-0.0744483	0.178115	0.421673	373649/98(373747)	Operative procedures - main OPCS4: T87.5 Excision or biopsy of para-aortic lymph node	Health-related outcomes > Hospital inpatient > Summary Operations
GRSbfp	0.0157073	-0.0226343	0.0540473	0.42198	372629/1118(373747)	Patient classification on admission (recoded): Day case: In inpatient ward and retained overnight	Health-related outcomes > Hospital inpatient > Summary Administration
GRSbfp	-0.0258298	-0.0888954	0.0372731	0.422258	373355/392(373747)	Operative procedures - secondary OPCS4: X72.4 Delivery of subsequent element of cycle of chemotherapy for neoplasm	Health-related outcomes > Hospital inpatient > Summary Operations
GRSbfp	0.0450388	-0.0649099	0.155108	0.422304	373618/129(373747)	Operative procedures - OPCS4: A68.1 Primary neurolysis of peripheral nerve and transposition of peripheral nerve	Health-related outcomes > Hospital inpatient > Summary Operations
GRSbfp	0.08229	-0.118899	0.283126	0.42233	373708/39(373747)	Operative procedures - OPCS4: H30.2 Intubation of colon for pressure manometry	Health-related outcomes > Hospital inpatient > Summary Operations
GRSbfp	-0.113792	-0.391333	0.164899	0.422525	373727/20(373747)	Operative procedures - OPCS4: V14.1 Hemimandibulectomy	Health-related outcomes > Hospital inpatient > Summary Operations
GRSbfp	-0.0420144	-0.144637	0.0607152	0.422547	373599/148(373747)	Operative procedures - main OPCS4: E09.2 Destruction of lesion of external nose NEC	Health-related outcomes > Hospital inpatient > Summary Operations
GRSbfp	0.0702256	-0.101198	0.242058	0.422564	373694/53(373747)	Operative procedures - secondary OPCS4: E36.8 Other specified diagnostic endoscopic examination of larynx	Health-related outcomes > Hospital inpatient > Summary Operations
GRSbfp	-0.0572301	-0.197078	0.0828757	0.422939	373668/79(373747)	Operative procedures - main OPCS4: H07.4 Right hemicolectomy and ileostomy HFQ	Health-related outcomes > Hospital inpatient > Summary Operations
GRSbfp	-0.0581213	-0.200201	0.0842024	0.42309	373670/77(373747)	Operative procedures - OPCS4: M29.8 Other specified other therapeutic endoscopic operations on ureter	Health-related outcomes > Hospital inpatient > Summary Operations
GRSbfp	-0.0465425	-0.160376	0.0674055	0.423148	373627/120(373747)	Operative procedures - OPCS4: K65.1 Catheterisation of combination of right and left side of heart NEC	Health-related outcomes > Hospital inpatient > Summary Operations
GRSbfp	0.104987	-0.151459	0.36291	0.42341	373723/24(373747)	Operative procedures - OPCS4: E85.8 Other specified ventilation support	Health-related outcomes > Hospital inpatient > Summary Operations
GRSbfp	-0.0612894	-0.21132	0.0888439	0.423489	373678/69(373747)	Type of cancer: ICD9: 2015 Hodgkin's disease, nodular sclerosis	Health-related outcomes > Cancer register
GRSbfp	0.0214206	-0.0310233	0.073889	0.423501	373178/569(373747)	Date L04 first reported (acute lymphadenitis)	Health-related outcomes > First occurrences > Skin and subcutaneous tissue disorders
GRSbfp	-0.0455725	-0.15712	0.0661235	0.423572	373623/124(373747)	Operative procedures - main OPCS4: Q10.1 Dilation of cervix uteri and curettage of products of conception from uterus	Health-related outcomes > Hospital inpatient > Summary Operations
GRSbfp	-0.0973979	-0.335645	0.14147	0.423586	373720/27(373747)	Operative procedures - OPCS4: U40.1 Diagnostic intradermal inoculation of skin	Health-related outcomes > Hospital inpatient > Summary Operations
GRSbfp	0.0770183	-0.111383	0.265963	0.423654	373703/44(373747)	Date N14 first reported (drug- and heavy-metal-induced tubulo-interstitial and tubular conditions)	Health-related outcomes > First occurrences > Genitourinary system disorders
GRSbfp	0.0679673	-0.098257	0.23488	0.423805	373691/56(373747)	Operative procedures - main OPCS4: H44.8 Other specified manipulation of rectum	Health-related outcomes > Hospital inpatient > Summary Operations
GRSbfp	0.0306517	-0.0444277	0.105796	0.423812	373472/275(373747)	Operative procedures - OPCS4: G43.6 Fibreoptic endoscopic injection therapy to lesion of upper gastrointestinal tract NEC	Health-related outcomes > Hospital inpatient > Summary Operations
GRSbfp	0.0204211	-0.0296227	0.0704916	0.423951	373125/622(373747)	Operative procedures - main OPCS4: H56.8 Other specified other operations on anus	Health-related outcomes > Hospital inpatient > Summary Operations
GRSbfp	-0.0913572	-0.315028	0.132916	0.424012	373716/31(373747)	Operative procedures - main OPCS4: X86.7 Cytomegalovirus drugs Band 1	Health-related outcomes > Hospital inpatient > Summary Operations
GRSbfp	0.0562023	-0.0815103	0.194163	0.424188	373665/82(373747)	Operative procedures - OPCS4: T67.5 Primary repair of tendon using graft	Health-related outcomes > Hospital inpatient > Summary Operations
GRSbfp	0.0401767	-0.058298	0.138793	0.424206	373586/161(373747)	Operative procedures - secondary OPCS4: Y95.4 Under 9 weeks gestational age	Health-related outcomes > Hospital inpatient > Summary Operations
GRSbfp	0.0401767	-0.058298	0.138793	0.424206	373586/161(373747)	Operative procedures - OPCS4: Y95.4 Under 9 weeks gestational age	Health-related outcomes > Hospital inpatient > Summary Operations
GRSbfp	0.111231	-0.16121	0.384464	0.424314	373726/21(373747)	Operative procedures - main OPCS4: G18.2 Endoscopic balloon dilation of oesophagus using rigid oesophagoscope	Health-related outcomes > Hospital inpatient > Summary Operations
GRSbfp	0.0491398	-0.0713276	0.169803	0.42438	373640/107(373747)	"Date I66 first reported (occlusion and stenosis of cerebral arteries, not resulting in cerebral infarction)"	Health-related outcomes > First occurrences > Circulatory system disorders
GRSbfp	0.0336631	-0.0489067	0.116305	0.424453	373518/229(373747)	Operative procedures - OPCS4: T43.1 Diagnostic endoscopic examination of peritoneum and biopsy of lesion of peritoneum	Health-related outcomes > Hospital inpatient > Summary Operations
GRSbfp	-0.0252115	-0.0870539	0.0366815	0.424463	373341/406(373747)	Operative procedures - secondary OPCS4: G21.8 Other specified other operations on oesophagus	Health-related outcomes > Hospital inpatient > Summary Operations
GRSbfp	0.0217029	-0.0315564	0.0749815	0.424559	373196/551(373747)	Operative procedures - secondary OPCS4: Q23.1 Unilateral salpingoophorectomy NEC	Health-related outcomes > Hospital inpatient > Summary Operations
GRSbfp	-0.0266434	-0.0920266	0.0387788	0.42461	373382/365(373747)	PCT responsible for patient data: DEVON PCT	Health-related outcomes > Hospital inpatient > Summary Administration
GRSbfp	0.103562	-0.150548	0.357929	0.424672	373723/24(373747)	Operative procedures - OPCS4: K69.2 Fenestration of pericardium	Health-related outcomes > Hospital inpatient > Summary Operations
GRSbfp	0.0468209	-0.068078	0.161838	0.424719	373629/118(373747)	Date J14 first reported (pneumonia due to haemophilus influenzae)	Health-related outcomes > First occurrences > Respiratory system disorders
GRSbfp	0.111105	-0.161363	0.384283	0.424781	373726/21(373747)	Operative procedures - OPCS4: S17.2 Distant myocutaneous subcutaneous pedicle flap NEC	Health-related outcomes > Hospital inpatient > Summary Operations
GRSbfp	0.0245227	-0.0356931	0.0847674	0.424871	373315/432(373747)	Date J37 first reported (chronic laryngitis and laryngotracheitis)	Health-related outcomes > First occurrences > Respiratory system disorders
GRSbfp	0.040656	-0.0591516	0.140605	0.424978	373591/156(373747)	Operative procedures - secondary OPCS4: Z95.7 Internal carotid artery	Health-related outcomes > Hospital inpatient > Summary Operations
GRSbfp	0.040656	-0.0591516	0.140605	0.424978	373591/156(373747)	Operative procedures - OPCS4: Z95.7 Internal carotid artery	Health-related outcomes > Hospital inpatient > Summary Operations
GRSbfp	-0.0505364	-0.174682	0.0737726	0.425271	373646/101(373747)	Operative procedures - OPCS4: W87.8 Other specified diagnostic endoscopic examination of knee joint	Health-related outcomes > Hospital inpatient > Summary Operations
GRSbfp	0.11087	-0.161026	0.38425	0.425436	373726/21(373747)	Operative procedures - secondary OPCS4: C47.3 Removal of suture from cornea	Health-related outcomes > Hospital inpatient > Summary Operations
GRSbfp	-0.0857225	-0.297188	0.124818	0.425494	3530/39(3569)	Anaesthetics administered during delivery: General anaesthetic and epidural or caudal anaesthetic	Health-related outcomes > Hospital inpatient > Summary Maternity
GRSbfp	-0.0974776	-0.337089	0.142587	0.42569	373720/27(373747)	Operative procedures - main OPCS4: A44.2 Extirpation of lesion of spinal cord NEC	Health-related outcomes > Hospital inpatient > Summary Operations
GRSbfp	0.110917	-0.161642	0.384207	0.425692	373726/21(373747)	Operative procedures - secondary OPCS4: S56.9 Unspecified exploration of other skin of head or neck	Health-related outcomes > Hospital inpatient > Summary Operations
GRSbfp	-0.0690878	-0.238931	0.101079	0.425737	373693/54(373747)	Operative procedures - OPCS4: W06.9 Unspecified total excision of bone	Health-related outcomes > Hospital inpatient > Summary Operations
GRSbfp	-0.0782976	-0.270711	0.114642	0.425797	373705/42(373747)	Operative procedures - secondary OPCS4: H33.5 Rectosigmoidectomy and closure of rectal stump and exteriorisation of bowel	Health-related outcomes > Hospital inpatient > Summary Operations
GRSbfp	0.103547	-0.151009	0.358709	0.425802	373723/24(373747)	Operative procedures - secondary OPCS4: C13.3 Blepharoplasty of lower eyelid	Health-related outcomes > Hospital inpatient > Summary Operations
GRSbfp	0.0513114	-0.074888	0.177689	0.425812	373648/99(373747)	Operative procedures - main OPCS4: X68.2 Preparation for intracavitary brachytherapy	Health-related outcomes > Hospital inpatient > Summary Operations
GRSbfp	0.0109997	-0.0160684	0.0380767	0.425827	371612/2135(373747)	Operative procedures - secondary OPCS4: Z50.2 Skin of hand	Health-related outcomes > Hospital inpatient > Summary Operations
GRSbfp	0.0109997	-0.0160684	0.0380767	0.425827	371612/2135(373747)	Operative procedures - OPCS4: Z50.2 Skin of hand	Health-related outcomes > Hospital inpatient > Summary Operations
GRSbfp	0.078569	-0.11464	0.272155	0.425903	373705/42(373747)	Operative procedures - main OPCS4: W45.4 Attention to total prosthetic replacement of joint NEC	Health-related outcomes > Hospital inpatient > Summary Operations
GRSbfp	0.0104413	-0.0152837	0.0361725	0.426366	371341/2406(373747)	Operative procedures - secondary OPCS4: Q10.3 Dilation of cervix uteri and curettage of uterus NEC	Health-related outcomes > Hospital inpatient > Summary Operations
GRSbfp	-0.105431	-0.364904	0.154866	0.426509	373724/23(373747)	Operative procedures - main OPCS4: V19.4 Biopsy of lesion of mandible	Health-related outcomes > Hospital inpatient > Summary Operations
GRSbfp	0.0133896	-0.0196169	0.046407	0.426636	372307/1440(373747)	Operative procedures - OPCS4: W08.5 Partial excision of bone NEC	Health-related outcomes > Hospital inpatient > Summary Operations
GRSbfp	-0.0685373	-0.237441	0.100574	0.426658	373692/55(373747)	Operative procedures - secondary OPCS4: Y48.9 Unspecified approach to spine through back	Health-related outcomes > Hospital inpatient > Summary Operations
GRSbfp	-0.0685373	-0.237441	0.100574	0.426658	373692/55(373747)	Operative procedures - OPCS4: Y48.9 Unspecified approach to spine through back	Health-related outcomes > Hospital inpatient > Summary Operations
GRSbfp	-0.0100852	-0.0349573	0.0147924	0.426815	371189/2558(373747)	Type of cancer: ICD10: D06.9 Cervix, unspecified	Health-related outcomes > Cancer register
GRSbfp	0.0227618	-0.0333912	0.0789456	0.42704	373249/498(373747)	Operative procedures - main OPCS4: X38.4 Subcutaneous chemotherapy	Health-related outcomes > Hospital inpatient > Summary Operations
GRSbfp	0.0908773	-0.133135	0.315405	0.427087	373716/31(373747)	Operative procedures - secondary OPCS4: V38.5 Primary posterior interbody fusion of joint of lumbar spine	Health-related outcomes > Hospital inpatient > Summary Operations
GRSbfp	-0.113035	-0.391333	0.166568	0.427129	373727/20(373747)	Operative procedures - OPCS4: V45.2 Open reduction of fracture of spine NEC	Health-related outcomes > Hospital inpatient > Summary Operations
GRSbfp	0.108249	-0.158628	0.375801	0.427172	373725/22(373747)	Date A97 first reported (dengue)	Health-related outcomes > First occurrences > Certain infectious and parasitic diseases
GRSbfp	0.0681692	-0.0999124	0.236749	0.427317	373692/55(373747)	Operative procedures - OPCS4: T67.3 Primary repair of tendon using permanent prosthesis	Health-related outcomes > Hospital inpatient > Summary Operations
GRSbfp	-0.0660842	-0.22952	0.0969683	0.427428	373688/59(373747)	Operative procedures - main OPCS3: 661 Circumcision	Health-related outcomes > Hospital inpatient > Summary Operations
GRSbfp	0.103069	-0.151392	0.357676	0.427461	373723/24(373747)	Operative procedures - OPCS4: C54.9 Unspecified buckling operations for attachment of retina	Health-related outcomes > Hospital inpatient > Summary Operations
GRSbfp	0.0496367	-0.0729499	0.172241	0.427465	373642/105(373747)	Operative procedures - OPCS4: H35.1 Anterior fixation of rectum	Health-related outcomes > Hospital inpatient > Summary Operations
GRSbfp	0.0493161	-0.0724325	0.171234	0.427556	373642/105(373747)	Operative procedures - OPCS4: S57.6 Cleansing and sterilisation of skin NEC	Health-related outcomes > Hospital inpatient > Summary Operations
GRSbfp	-0.0487371	-0.169046	0.0717567	0.42756	373640/107(373747)	Operative procedures - main OPCS4: K75.4 Percutaneous transluminal balloon angioplasty and insertion of 3 or more stents into coronary artery NEC	Health-related outcomes > Hospital inpatient > Summary Operations
GRSbfp	0.0209273	-0.0308072	0.0726531	0.42782	373149/598(373747)	Operative procedures - main OPCS4: X72.9 Unspecified delivery of chemotherapy for neoplasm	Health-related outcomes > Hospital inpatient > Summary Operations
GRSbfp	0.0572309	-0.0841256	0.198827	0.42786	373669/78(373747)	Operative procedures - OPCS4: H19.3 Enterorrhaphy of colon	Health-related outcomes > Hospital inpatient > Summary Operations
GRSbfp	-0.0285193	-0.0990232	0.0420337	0.428041	373434/313(373747)	Operative procedures - main OPCS4: L70.3 Ligation of artery NEC	Health-related outcomes > Hospital inpatient > Summary Operations
GRSbfp	0.0323275	-0.0475947	0.112317	0.4281	373503/244(373747)	Operative procedures - main OPCS4: W30.3 Removal of external fixation from bone NEC	Health-related outcomes > Hospital inpatient > Summary Operations
GRSbfp	-0.0955258	-0.331491	0.141138	0.428211	373719/28(373747)	Operative procedures - secondary OPCS4: W21.4 Primary intra-articular fixation of intra-articular fracture of bone NEC	Health-related outcomes > Hospital inpatient > Summary Operations
GRSbfp	0.043722	-0.064382	0.152006	0.42833	373613/134(373747)	Operative procedures - OPCS4: M58.2 Dilation of outlet of female bladder	Health-related outcomes > Hospital inpatient > Summary Operations
GRSbfp	0.0278957	-0.0411776	0.0970202	0.428794	373419/328(373747)	Operative procedures - OPCS4: W62.9 Unspecified other primary fusion of other joint	Health-related outcomes > Hospital inpatient > Summary Operations
GRSbfp	0.0254467	-0.0375667	0.088505	0.428814	373351/396(373747)	Operative procedures - OPCS4: C69.3 Injection into anterior chamber of eye	Health-related outcomes > Hospital inpatient > Summary Operations
GRSbfp	0.0988449	-0.145731	0.344372	0.429163	373721/26(373747)	Date O74 first reported (complications of anaesthesia during labour and delivery)	Health-related outcomes > First occurrences > Pregnancy, childbirth and the puerperium
GRSbfp	-0.021447	-0.0746102	0.0317549	0.429291	373194/553(373747)	Operative procedures - secondary OPCS4: S05.1 Microscopically controlled excision of lesion of skin of head or neck using fresh tissue technique	Health-related outcomes > Hospital inpatient > Summary Operations
GRSbfp	0.0939326	-0.138753	0.32707	0.429299	373718/29(373747)	Operative procedures - main OPCS4: C59.2 Surgical iridectomy	Health-related outcomes > Hospital inpatient > Summary Operations
GRSbfp	0.0471229	-0.0697015	0.164075	0.429442	373633/114(373747)	Operative procedures - OPCS4: S55.1 Debridement of burnt skin NEC	Health-related outcomes > Hospital inpatient > Summary Operations
GRSbfp	0.00792681	-0.0117363	0.0275937	0.429491	369628/4119(373747)	Date B36 first reported (other superficial mycoses)	Health-related outcomes > First occurrences > Certain infectious and parasitic diseases
GRSbfp	0.0420509	-0.0622334	0.14647	0.429618	373605/142(373747)	Operative procedures - OPCS4: Q22.2 Bilateral salpingectomy NEC	Health-related outcomes > Hospital inpatient > Summary Operations
GRSbfp	0.0389421	-0.0576269	0.135676	0.429705	373580/167(373747)	Operative procedures - OPCS4: L66.5 Percutaneous transluminal balloon angioplasty of artery	Health-related outcomes > Hospital inpatient > Summary Operations
GRSbfp	0.0766671	-0.113491	0.267091	0.429737	373704/43(373747)	Operative procedures - OPCS4: S39.8 Other specified graft of other tissue to skin	Health-related outcomes > Hospital inpatient > Summary Operations
GRSbfp	-0.0780581	-0.271608	0.115926	0.429794	373706/41(373747)	Operative procedures - OPCS4: S04.2 Excision of sweat gland bearing skin of groin	Health-related outcomes > Hospital inpatient > Summary Operations
GRSbfp	-0.0210836	-0.0734111	0.0312667	0.429798	373177/570(373747)	Operative procedures - secondary OPCS4: X36.9 Unspecified blood withdrawal	Health-related outcomes > Hospital inpatient > Summary Operations
GRSbfp	0.0253571	-0.037572	0.0883295	0.429823	373353/394(373747)	Operative procedures - OPCS4: M13.6 Percutaneous insertion of nephrostomy tube	Health-related outcomes > Hospital inpatient > Summary Operations
GRSbfp	0.0761074	-0.112724	0.265191	0.429857	373703/44(373747)	Operative procedures - secondary OPCS4: Y39.4 Lipofilling injection into organ NOC	Health-related outcomes > Hospital inpatient > Summary Operations
GRSbfp	0.0761074	-0.112724	0.265191	0.429857	373703/44(373747)	Operative procedures - OPCS4: Y39.4 Lipofilling injection into organ NOC	Health-related outcomes > Hospital inpatient > Summary Operations
GRSbfp	0.0515755	-0.0764132	0.179713	0.429913	373652/95(373747)	Operative procedures - main OPCS4: E13.5 Closure of fistula between maxillary antrum and mouth	Health-related outcomes > Hospital inpatient > Summary Operations
GRSbfp	-0.0206899	-0.0720728	0.030722	0.43011	373157/590(373747)	Operative procedures - OPCS4: M02.5 Nephrectomy NEC	Health-related outcomes > Hospital inpatient > Summary Operations
GRSbfp	0.0726597	-0.107738	0.253335	0.430176	373699/48(373747)	Operative procedures - main OPCS4: R29.1 Manual removal of placenta from delivered uterus	Health-related outcomes > Hospital inpatient > Summary Operations
GRSbfp	0.100757	-0.149252	0.351416	0.430182	373722/25(373747)	Operative procedures - main OPCS4: T27.8 Other specified repair of other hernia of abdominal wall	Health-related outcomes > Hospital inpatient > Summary Operations
GRSbfp	0.0923045	-0.136853	0.321915	0.430206	373717/30(373747)	Date D57 first reported (sickle-cell disorders)	Health-related outcomes > First occurrences > Blood, blood-forming organs and certain immune disorders
GRSbfp	0.0447386	-0.0663989	0.156009	0.430392	373621/126(373747)	Operative procedures - OPCS4: M11.3 Diagnostic endoscopic retrograde examination of kidney NEC	Health-related outcomes > Hospital inpatient > Summary Operations
GRSbfp	-0.0674028	-0.234716	0.100371	0.43041	373692/55(373747)	Operative procedures - main OPCS4: E42.6 Replacement of tracheostomy tube	Health-related outcomes > Hospital inpatient > Summary Operations
GRSbfp	0.0257394	-0.0382603	0.0897862	0.430713	373367/380(373747)	Date G82 first reported (paraplegia and tetraplegia)	Health-related outcomes > First occurrences > Nervous system disorders
GRSbfp	0.0809938	-0.120626	0.282379	0.430812	373708/39(373747)	Operative procedures - secondary OPCS4: P31.1 Culdoplasty	Health-related outcomes > Hospital inpatient > Summary Operations
GRSbfp	0.0809938	-0.120626	0.282379	0.430812	373708/39(373747)	Operative procedures - OPCS4: P31.1 Culdoplasty	Health-related outcomes > Hospital inpatient > Summary Operations
GRSbfp	0.0184196	-0.0274045	0.0642704	0.430925	373004/743(373747)	Date I72 first reported (other aneurysm)	Health-related outcomes > First occurrences > Circulatory system disorders
GRSbfp	0.0966441	-0.143833	0.337303	0.431056	373720/27(373747)	Operative procedures - OPCS3: 794.2 Excision of lesion of bone : exostosis	Health-related outcomes > Hospital inpatient > Summary Operations
GRSbfp	-0.108956	-0.380032	0.162599	0.431103	373726/21(373747)	Operative procedures - secondary OPCS4: Q07.5 Subtotal abdominal hysterectomy	Health-related outcomes > Hospital inpatient > Summary Operations
GRSbfp	0.0156276	-0.0233	0.0545727	0.431478	372714/1033(373747)	Operative procedures - OPCS4: C11.1 Excision of lesion of canthus	Health-related outcomes > Hospital inpatient > Summary Operations
GRSbfp	0.0649338	-0.0967482	0.226822	0.431479	373687/60(373747)	Operative procedures - secondary OPCS4: A57.8 Other specified operations on spinal nerve root	Health-related outcomes > Hospital inpatient > Summary Operations
GRSbfp	0.0220902	-0.0329626	0.0771853	0.43178	373233/514(373747)	Operative procedures - secondary OPCS4: H20.1 Fibreoptic endoscopic snare resection of lesion of colon	Health-related outcomes > Hospital inpatient > Summary Operations
GRSbfp	0.0901613	-0.134408	0.315239	0.431876	373716/31(373747)	Operative procedures - OPCS4: L84.8 Other specified combined operations on varicose vein of leg	Health-related outcomes > Hospital inpatient > Summary Operations
GRSbfp	-0.0656264	-0.229156	0.0981582	0.431924	373689/58(373747)	Operative procedures - OPCS4: V38.8 Other specified primary fusion of other joint of spine	Health-related outcomes > Hospital inpatient > Summary Operations
GRSbfp	0.0871279	-0.129945	0.304649	0.431934	373714/33(373747)	Operative procedures - main OPCS4: T60.4 Re-excision of ganglion of foot	Health-related outcomes > Hospital inpatient > Summary Operations
GRSbfp	0.0406178	-0.0606935	0.141912	0.431936	373593/154(373747)	Operative procedures - OPCS3: 893.1 Ligation or division of vein, not elsewhere classified : varicose veins	Health-related outcomes > Hospital inpatient > Summary Operations
GRSbfp	-0.0497792	-0.173864	0.0744607	0.431991	373646/101(373747)	Date E84 first reported (cystic fibrosis)	Health-related outcomes > First occurrences > Endocrine, nutritional and metabolic diseases
GRSbfp	0.0587878	-0.0877632	0.205574	0.432123	373674/73(373747)	Operative procedures - secondary OPCS4: T13.1 Insufflation of talc into pleural cavity NEC	Health-related outcomes > Hospital inpatient > Summary Operations
GRSbfp	0.0372325	-0.0556003	0.130196	0.432143	373566/181(373747)	Operative procedures - secondary OPCS4: Y73.6 Intraoperative fluid monitoring	Health-related outcomes > Hospital inpatient > Summary Operations
GRSbfp	0.0372325	-0.0556003	0.130196	0.432143	373566/181(373747)	Operative procedures - OPCS4: Y73.6 Intraoperative fluid monitoring	Health-related outcomes > Hospital inpatient > Summary Operations
GRSbfp	0.0243274	-0.0363518	0.0850533	0.432168	373324/423(373747)	Operative procedures - OPCS4: M02.1 Nephrectomy and excision of perirenal tissue	Health-related outcomes > Hospital inpatient > Summary Operations
GRSbfp	-0.0628533	-0.219633	0.0941375	0.432337	373684/63(373747)	Operative procedures - main OPCS4: G18.3 Endoscopic dilation of oesophagus using rigid oesophagoscope NEC	Health-related outcomes > Hospital inpatient > Summary Operations
GRSbfp	-0.0624581	-0.218427	0.09358	0.432559	373683/64(373747)	Operative procedures - OPCS3: 894.1 Operation on varicose veins, not elsewhere classified : excision	Health-related outcomes > Hospital inpatient > Summary Operations
GRSbfp	0.111829	-0.166875	0.391676	0.432603	373727/20(373747)	Operative procedures - OPCS4: H29.9 Unspecified subtotal excision of colon	Health-related outcomes > Hospital inpatient > Summary Operations
GRSbfp	-0.0266442	-0.0931551	0.0399462	0.432629	373394/353(373747)	Operative procedures - secondary OPCS4: S27.3 Random pattern local flap of skin to head or neck NEC	Health-related outcomes > Hospital inpatient > Summary Operations
GRSbfp	-0.046249	-0.161717	0.0694019	0.43275	366137/117(366254)	Destinations on discharge from hospital (recoded): Usual Place of residence: Supported	Health-related outcomes > Hospital inpatient > Summary Administration
GRSbfp	-0.0992515	-0.346955	0.14902	0.432759	373722/25(373747)	Operative procedures - OPCS4: F36.5 Surgical arrest of postoperative bleeding from tonsillar bed	Health-related outcomes > Hospital inpatient > Summary Operations
GRSbfp	0.0606783	-0.0907556	0.212444	0.432764	373679/68(373747)	Operative procedures - secondary OPCS4: Z38.2 Internal iliac artery	Health-related outcomes > Hospital inpatient > Summary Operations
GRSbfp	0.0606783	-0.0907556	0.212444	0.432764	373679/68(373747)	Operative procedures - OPCS4: Z38.2 Internal iliac artery	Health-related outcomes > Hospital inpatient > Summary Operations
GRSbfp	-0.0200672	-0.0701967	0.0300853	0.432796	373125/622(373747)	Operative procedures - OPCS4: S08.1 Curettage and cauterisation of lesion of skin of head or neck	Health-related outcomes > Hospital inpatient > Summary Operations
GRSbfp	0.0505739	-0.0757842	0.177077	0.433029	373649/98(373747)	Operative procedures - secondary OPCS4: T33.1 Open excision of lesion of peritoneum	Health-related outcomes > Hospital inpatient > Summary Operations
GRSbfp	0.0718407	-0.107563	0.251655	0.433064	373699/48(373747)	Operative procedures - main OPCS4: O27.1 Extra-articular ligament reconstruction for stabilisation of joint	Health-related outcomes > Hospital inpatient > Summary Operations
GRSbfp	0.0927404	-0.138863	0.324914	0.433128	373718/29(373747)	Operative procedures - main OPCS4: V34.1 Revisional laminectomy excision of lumbar intervertebral disc	Health-related outcomes > Hospital inpatient > Summary Operations
GRSbfp	0.0197862	-0.0296948	0.0692938	0.433313	373109/638(373747)	Operative procedures - secondary OPCS4: M45.5 Diagnostic endoscopic examination of bladder using rigid cystoscope	Health-related outcomes > Hospital inpatient > Summary Operations
GRSbfp	-0.0533544	-0.186717	0.0802076	0.433325	373660/87(373747)	Operative procedures - secondary OPCS4: M27.8 Other specified therapeutic ureteroscopic operations on ureter	Health-related outcomes > Hospital inpatient > Summary Operations
GRSbfp	0.00893717	-0.0134198	0.0312987	0.433383	370561/3186(373747)	Operative procedures - secondary OPCS4: T85.2 Block dissection of axillary lymph nodes	Health-related outcomes > Hospital inpatient > Summary Operations
GRSbfp	-0.0566855	-0.19854	0.0853654	0.433827	373670/77(373747)	Operative procedures - secondary OPCS4: Y40.8 Other specified dilation of organ NOC	Health-related outcomes > Hospital inpatient > Summary Operations
GRSbfp	-0.0566855	-0.19854	0.0853654	0.433827	373670/77(373747)	Operative procedures - OPCS4: Y40.8 Other specified dilation of organ NOC	Health-related outcomes > Hospital inpatient > Summary Operations
GRSbfp	-0.020827	-0.0729798	0.0313561	0.433931	373175/572(373747)	Operative procedures - OPCS4: H33.4 Anterior resection of rectum and anastomosis NEC	Health-related outcomes > Hospital inpatient > Summary Operations
GRSbfp	0.0483115	-0.0726075	0.169444	0.433991	373641/106(373747)	Operative procedures - main OPCS4: H53.1 Evacuation of perianal haematoma	Health-related outcomes > Hospital inpatient > Summary Operations
GRSbfp	-0.0517936	-0.181459	0.0780495	0.433997	373654/93(373747)	Operative procedures - main OPCS4: C13.4 Blepharoplasty NEC	Health-related outcomes > Hospital inpatient > Summary Operations
GRSbfp	0.0960839	-0.144535	0.336846	0.433997	373720/27(373747)	Operative procedures - OPCS4: W44.3 Revision of total prosthetic replacement of joint not using cement NEC	Health-related outcomes > Hospital inpatient > Summary Operations
GRSbfp	-0.0304534	-0.106727	0.0458965	0.434124	373481/266(373747)	Operative procedures - main OPCS4: M27.3 Ureteroscopic extraction of calculus of ureter	Health-related outcomes > Hospital inpatient > Summary Operations
GRSbfp	0.036829	-0.0554785	0.129129	0.434189	373565/182(373747)	Operative procedures - OPCS3: 801 Joint puncture	Health-related outcomes > Hospital inpatient > Summary Operations
GRSbfp	0.0760886	-0.114378	0.267023	0.434191	373704/43(373747)	Operative procedures - OPCS4: K65.4 Catheterisation of left side of heart via atrial transeptal puncture	Health-related outcomes > Hospital inpatient > Summary Operations
GRSbfp	0.0512141	-0.0770806	0.179735	0.43438	373653/94(373747)	Operative procedures - OPCS4: V29.5 Primary anterior excision of cervical intervertebral disc NEC	Health-related outcomes > Hospital inpatient > Summary Operations
GRSbfp	0.108539	-0.162879	0.381458	0.434383	373726/21(373747)	Operative procedures - OPCS4: J42.2 Endoscopic retrograde renewal of tubal prosthesis in pancreatic duct	Health-related outcomes > Hospital inpatient > Summary Operations
GRSbfp	0.0447426	-0.0673953	0.157051	0.434551	373624/123(373747)	Operative procedures - OPCS4: N03.2 Drainage of scrotum	Health-related outcomes > Hospital inpatient > Summary Operations
GRSbfp	-0.0345301	-0.121122	0.0521102	0.434585	373538/209(373747)	Operative procedures - secondary OPCS4: Q55.4 Colposcopy of cervix	Health-related outcomes > Hospital inpatient > Summary Operations
GRSbfp	-0.0229087	-0.0803677	0.0345906	0.43471	373275/472(373747)	Operative procedures - OPCS4: C54.4 Buckling of sclera and local or encircling explant HFQ	Health-related outcomes > Hospital inpatient > Summary Operations
GRSbfp	0.0617612	-0.0930603	0.216932	0.434775	373682/65(373747)	Operative procedures - secondary OPCS4: V41.2 Anterior attachment of correctional instrument to spine	Health-related outcomes > Hospital inpatient > Summary Operations
GRSbfp	-0.0269678	-0.0946242	0.0407271	0.43479	373406/341(373747)	Operative procedures - secondary OPCS4: Z59.2 Flexor digitorum muscle of foot	Health-related outcomes > Hospital inpatient > Summary Operations
GRSbfp	-0.0269678	-0.0946242	0.0407271	0.43479	373406/341(373747)	Operative procedures - OPCS4: Z59.2 Flexor digitorum muscle of foot	Health-related outcomes > Hospital inpatient > Summary Operations
GRSbfp	-0.0298326	-0.104693	0.0451084	0.43501	373471/276(373747)	Operative procedures - secondary OPCS4: Z20.1 External ear	Health-related outcomes > Hospital inpatient > Summary Operations
GRSbfp	-0.0298326	-0.104693	0.0451084	0.43501	373471/276(373747)	Operative procedures - OPCS4: Z20.1 External ear	Health-related outcomes > Hospital inpatient > Summary Operations
GRSbfp	0.0281337	-0.0424758	0.0987991	0.435028	373434/313(373747)	Operative procedures - secondary OPCS4: Z39.8 Specified vein NEC	Health-related outcomes > Hospital inpatient > Summary Operations
GRSbfp	0.0281337	-0.0424758	0.0987991	0.435028	373434/313(373747)	Operative procedures - OPCS4: Z39.8 Specified vein NEC	Health-related outcomes > Hospital inpatient > Summary Operations
GRSbfp	-0.0528675	-0.185695	0.0799938	0.435391	366152/89(366241)	Destinations on discharge from hospital (recoded): Transfer within NHS provider: Orthopaedics	Health-related outcomes > Hospital inpatient > Summary Administration
GRSbfp	-0.0627929	-0.220834	0.0948623	0.435486	373684/63(373747)	Operative procedures - OPCS3: 661 Circumcision	Health-related outcomes > Hospital inpatient > Summary Operations
GRSbfp	0.110182	-0.166111	0.387828	0.435524	358263/21(358284)	Treatment speciality of consultant (recoded): Cardiac Rehabilitation	Health-related outcomes > Hospital inpatient > Summary Administration
GRSbfp	0.109024	-0.164613	0.383644	0.435622	373726/21(373747)	Operative procedures - secondary OPCS4: K33.5 Aortic root replacement NEC	Health-related outcomes > Hospital inpatient > Summary Operations
GRSbfp	-0.0921174	-0.323552	0.1398	0.435815	373718/29(373747)	Operative procedures - secondary OPCS4: S39.8 Other specified graft of other tissue to skin	Health-related outcomes > Hospital inpatient > Summary Operations
GRSbfp	-0.077174	-0.271043	0.11721	0.43588	373706/41(373747)	Operative procedures - main OPCS4: A81.1 Stellate ganglion blockade	Health-related outcomes > Hospital inpatient > Summary Operations
GRSbfp	0.0347429	-0.0525926	0.122209	0.435914	373543/204(373747)	Operative procedures - secondary OPCS4: Z75.8 Specified bone of pelvis NEC	Health-related outcomes > Hospital inpatient > Summary Operations
GRSbfp	0.0347429	-0.0525926	0.122209	0.435914	373543/204(373747)	Operative procedures - OPCS4: Z75.8 Specified bone of pelvis NEC	Health-related outcomes > Hospital inpatient > Summary Operations
GRSbfp	0.0651934	-0.0986467	0.22945	0.436024	373689/58(373747)	Type of cancer: ICD9: 1541 Malignant neoplasm of rectum	Health-related outcomes > Cancer register
GRSbfp	0.0354201	-0.0536704	0.1246	0.436074	373551/196(373747)	Operative procedures - OPCS4: V22.3 Primary foraminotomy of cervical spine	Health-related outcomes > Hospital inpatient > Summary Operations
GRSbfp	0.074914	-0.113524	0.263655	0.436232	373703/44(373747)	Operative procedures - secondary OPCS4: Z11.1 Sciatic nerve	Health-related outcomes > Hospital inpatient > Summary Operations
GRSbfp	0.074914	-0.113524	0.263655	0.436232	373703/44(373747)	Operative procedures - OPCS4: Z11.1 Sciatic nerve	Health-related outcomes > Hospital inpatient > Summary Operations
GRSbfp	0.110894	-0.167772	0.390653	0.436286	373727/20(373747)	Operative procedures - secondary OPCS4: Y78.8 Other specified arteriotomy approach to organ under image control	Health-related outcomes > Hospital inpatient > Summary Operations
GRSbfp	0.110894	-0.167772	0.390653	0.436286	373727/20(373747)	Operative procedures - OPCS4: Y78.8 Other specified arteriotomy approach to organ under image control	Health-related outcomes > Hospital inpatient > Summary Operations
GRSbfp	0.0479421	-0.0727394	0.168797	0.436534	373640/107(373747)	Operative procedures - OPCS4: T96.3 Debridement of soft tissue NEC	Health-related outcomes > Hospital inpatient > Summary Operations
GRSbfp	0.0533176	-0.0808835	0.187772	0.436592	373660/87(373747)	Operative procedures - OPCS4: T64.8 Other specified transposition of tendon	Health-related outcomes > Hospital inpatient > Summary Operations
GRSbfp	0.0152615	-0.0231807	0.0537208	0.436605	372693/1054(373747)	Operative procedures - OPCS4: E04.2 Excision of turbinate of nose NEC	Health-related outcomes > Hospital inpatient > Summary Operations
GRSbfp	0.0416878	-0.0633287	0.146778	0.436706	373605/142(373747)	Operative procedures - OPCS4: B08.2 Subtotal thyroidectomy	Health-related outcomes > Hospital inpatient > Summary Operations
GRSbfp	0.0259769	-0.0394855	0.0914705	0.436821	373381/366(373747)	Operative procedures - OPCS4: W15.4 Osteotomy of head of metatarsal bone	Health-related outcomes > Hospital inpatient > Summary Operations
GRSbfp	-0.0413638	-0.145667	0.0629924	0.437109	373603/144(373747)	Operative procedures - main OPCS4: E36.8 Other specified diagnostic endoscopic examination of larynx	Health-related outcomes > Hospital inpatient > Summary Operations
GRSbfp	-0.0372608	-0.131189	0.0567759	0.437119	373571/176(373747)	Operative procedures - OPCS4: T01.3 Excision of lesion of chest wall	Health-related outcomes > Hospital inpatient > Summary Operations
GRSbfp	-0.063195	-0.222476	0.0963175	0.437126	373686/61(373747)	Operative procedures - main OPCS4: W74.3 Reconstruction of extra-articular ligament NEC	Health-related outcomes > Hospital inpatient > Summary Operations
GRSbfp	0.0522109	-0.0793952	0.184019	0.437171	373657/90(373747)	Operative procedures - secondary OPCS4: L86.2 Ultrasound guided foam sclerotherapy for varicose vein of leg	Health-related outcomes > Hospital inpatient > Summary Operations
GRSbfp	-0.0110433	-0.0388969	0.016818	0.437172	371734/2013(373747)	Operative procedures - main OPCS4: H01.2 Emergency excision of abnormal appendix NEC	Health-related outcomes > Hospital inpatient > Summary Operations
GRSbfp	0.0497961	-0.0757396	0.175524	0.437228	373648/99(373747)	Operative procedures - secondary OPCS4: G47.8 Other specified intubation of stomach	Health-related outcomes > Hospital inpatient > Summary Operations
GRSbfp	0.0142084	-0.0216419	0.0500751	0.437374	372490/1257(373747)	Operative procedures - secondary OPCS4: Z27.8 Specified upper digestive tract NEC	Health-related outcomes > Hospital inpatient > Summary Operations
GRSbfp	0.0142084	-0.0216419	0.0500751	0.437374	372490/1257(373747)	Operative procedures - OPCS4: Z27.8 Specified upper digestive tract NEC	Health-related outcomes > Hospital inpatient > Summary Operations
GRSbfp	0.0232195	-0.035376	0.0818453	0.437468	373292/455(373747)	Operative procedures - main OPCS4: T42.3 Endoscopic division of adhesions of peritoneum	Health-related outcomes > Hospital inpatient > Summary Operations
GRSbfp	0.0969591	-0.147429	0.342212	0.437586	373721/26(373747)	Operative procedures - main OPCS4: T29.3 Extirpation of lesion of umbilicus	Health-related outcomes > Hospital inpatient > Summary Operations
GRSbfp	0.028651	-0.0436826	0.101047	0.43775	373450/297(373747)	Operative procedures - OPCS4: S64.2 Chemical destruction of nail bed	Health-related outcomes > Hospital inpatient > Summary Operations
GRSbfp	-0.0597584	-0.210638	0.0913411	0.437933	373679/68(373747)	Operative procedures - OPCS4: G18.3 Endoscopic dilation of oesophagus using rigid oesophagoscope NEC	Health-related outcomes > Hospital inpatient > Summary Operations
GRSbfp	-0.107961	-0.380472	0.16525	0.437972	373726/21(373747)	Operative procedures - OPCS4: B08.8 Other specified excision of thyroid gland	Health-related outcomes > Hospital inpatient > Summary Operations
GRSbfp	0.0529596	-0.0808263	0.186905	0.43808	373660/87(373747)	Operative procedures - main OPCS4: R27.1 Episiotomy to facilitate delivery	Health-related outcomes > Hospital inpatient > Summary Operations
GRSbfp	0.0658339	-0.100472	0.232519	0.438332	373691/56(373747)	Operative procedures - OPCS4: W35.4 Therapeutic drilling of bone NEC	Health-related outcomes > Hospital inpatient > Summary Operations
GRSbfp	0.0424447	-0.0648817	0.149863	0.438469	373611/136(373747)	Operative procedures - OPCS4: A38.8 Other specified extirpation of lesion of meninges of brain	Health-related outcomes > Hospital inpatient > Summary Operations
GRSbfp	0.0780777	-0.119254	0.275877	0.438551	373707/40(373747)	Operative procedures - secondary OPCS4: W82.3 Endoscopic repair of semilunar cartilage	Health-related outcomes > Hospital inpatient > Summary Operations
GRSbfp	0.0753699	-0.115074	0.266376	0.438652	373704/43(373747)	Operative procedures - secondary OPCS4: J43.2 Endoscopic retrograde cholangiopancreatography and biopsy of lesion of biliary or pancreatic system NEC	Health-related outcomes > Hospital inpatient > Summary Operations
GRSbfp	-0.0512975	-0.181045	0.0786327	0.438736	373655/92(373747)	Operative procedures - OPCS4: W19.3 Primary open reduction of fracture of long bone and fixation using flexible nail	Health-related outcomes > Hospital inpatient > Summary Operations
GRSbfp	-0.100475	-0.354385	0.154387	0.438901	373723/24(373747)	Operative procedures - OPCS4: W61.2 Revision of arthrodesis and articular bone graft NEC	Health-related outcomes > Hospital inpatient > Summary Operations
GRSbfp	0.0769012	-0.117637	0.271861	0.438958	373706/41(373747)	Operative procedures - main OPCS4: E27.5 Dilation of pharynx	Health-related outcomes > Hospital inpatient > Summary Operations
GRSbfp	-0.0361566	-0.127695	0.0554609	0.439039	373561/186(373747)	Date Q14 first reported (congenital malformations of posterior segment of eye)	Health-related outcomes > First occurrences > Congenital disruptions and chromosomal abnormalities
GRSbfp	-0.0642615	-0.226898	0.0987009	0.439145	373688/59(373747)	Operative procedures - secondary OPCS4: W23.1 Secondary open reduction of fracture of bone and intramedullary fixation HFQ	Health-related outcomes > Hospital inpatient > Summary Operations
GRSbfp	-0.107396	-0.379219	0.165034	0.439153	373726/21(373747)	Operative procedures - OPCS4: W45.3 Revision of total prosthetic replacement of joint NEC	Health-related outcomes > Hospital inpatient > Summary Operations
GRSbfp	0.0381079	-0.0584036	0.134757	0.439315	373580/167(373747)	Operative procedures - secondary OPCS4: T03.2 Reopening of chest and re-exploration of intrathoracic operation site and surgical arrest of postoperative bleeding	Health-related outcomes > Hospital inpatient > Summary Operations
GRSbfp	-0.10171	-0.358703	0.156843	0.439356	373724/23(373747)	Type of cancer: ICD10: C83.7 Burkitt's tumour	Health-related outcomes > Cancer register
GRSbfp	-0.10171	-0.358703	0.156843	0.439356	373724/23(373747)	Histology of cancer tumour: Burkitt lymphoma, NOS	Health-related outcomes > Cancer register
GRSbfp	0.0709395	-0.108813	0.250907	0.439461	373699/48(373747)	Operative procedures - OPCS4: Q07.1 Abdominal hysterocolpectomy and excision of periuterine tissue	Health-related outcomes > Hospital inpatient > Summary Operations
GRSbfp	0.0788623	-0.120903	0.279014	0.439512	373708/39(373747)	Operative procedures - OPCS4: V05.1 Extirpation of lesion of cranium	Health-related outcomes > Hospital inpatient > Summary Operations
GRSbfp	-0.0842053	-0.297456	0.129533	0.43953	373713/34(373747)	Operative procedures - main OPCS4: W20.3 Primary open reduction of fracture of long bone and extramedullary fixation using suture	Health-related outcomes > Hospital inpatient > Summary Operations
GRSbfp	-0.0526579	-0.186129	0.0809619	0.439612	373660/87(373747)	Operative procedures - main OPCS4: X30.1 Injection of Rh immune globulin	Health-related outcomes > Hospital inpatient > Summary Operations
GRSbfp	-0.0378309	-0.133821	0.0581957	0.43989	373573/174(373747)	Operative procedures - secondary OPCS4: R15.9 Unspecified other induction of labour	Health-related outcomes > Hospital inpatient > Summary Operations
GRSbfp	0.0326699	-0.0502134	0.11562	0.439973	373520/227(373747)	Date A46 first reported (erysipelas)	Health-related outcomes > First occurrences > Certain infectious and parasitic diseases
GRSbfp	-0.104842	-0.370781	0.161392	0.440059	373725/22(373747)	Operative procedures - OPCS4: H50.8 Other specified repair of anus	Health-related outcomes > Hospital inpatient > Summary Operations
GRSbfp	0.0335535	-0.0515944	0.11877	0.440092	373532/215(373747)	Date D80 first reported (immunodeficiency with predominantly antibody defects)	Health-related outcomes > First occurrences > Blood, blood-forming organs and certain immune disorders
GRSbfp	0.073312	-0.112732	0.259507	0.440112	373702/45(373747)	Operative procedures - OPCS4: S24.3 Local myocutaneous flap to head or neck NEC	Health-related outcomes > Hospital inpatient > Summary Operations
GRSbfp	0.0403422	-0.0620595	0.142839	0.440237	373598/149(373747)	Operative procedures - OPCS4: A12.4 Creation of ventriculoperitoneal shunt	Health-related outcomes > Hospital inpatient > Summary Operations
GRSbfp	-0.0534134	-0.189069	0.0823942	0.440536	373662/85(373747)	Operative procedures - secondary OPCS4: B30.2 Revision of prosthesis for breast	Health-related outcomes > Hospital inpatient > Summary Operations
GRSbfp	0.0831647	-0.12809	0.294709	0.440656	373712/35(373747)	Operative procedures - main OPCS4: S04.9 Unspecified other excision of skin	Health-related outcomes > Hospital inpatient > Summary Operations
GRSbfp	0.0677116	-0.104275	0.239982	0.440735	373694/53(373747)	Operative procedures - secondary OPCS4: Z33.7 Ventricle of heart	Health-related outcomes > Hospital inpatient > Summary Operations
GRSbfp	0.0677116	-0.104275	0.239982	0.440735	373694/53(373747)	Operative procedures - OPCS4: Z33.7 Ventricle of heart	Health-related outcomes > Hospital inpatient > Summary Operations
GRSbfp	0.0813888	-0.125505	0.288597	0.44102	373710/37(373747)	Operative procedures - OPCS4: P22.1 Anterior and posterior colporrhaphy and amputation of cervix uteri	Health-related outcomes > Hospital inpatient > Summary Operations
GRSbfp	-0.0994207	-0.351948	0.154068	0.441134	373723/24(373747)	Operative procedures - secondary OPCS4: H53.2 Forced manual dilation of anus for haemorrhoid	Health-related outcomes > Hospital inpatient > Summary Operations
GRSbfp	0.0982705	-0.151683	0.348608	0.441272	373722/25(373747)	Operative procedures - main OPCS4: A70.3 Removal of neurostimulator from peripheral nerve	Health-related outcomes > Hospital inpatient > Summary Operations
GRSbfp	-0.104841	-0.371293	0.162486	0.441282	373725/22(373747)	Operative procedures - secondary OPCS4: W13.1 Rotation periarticular osteotomy	Health-related outcomes > Hospital inpatient > Summary Operations
GRSbfp	0.075699	-0.116809	0.268559	0.441315	373705/42(373747)	Operative procedures - OPCS4: K57.8 Other specified other therapeutic transluminal operations on heart	Health-related outcomes > Hospital inpatient > Summary Operations
GRSbfp	-0.0613247	-0.217483	0.0950143	0.441731	373683/64(373747)	Operative procedures - OPCS4: B35.2 Excision of nipple	Health-related outcomes > Hospital inpatient > Summary Operations
GRSbfp	0.0700436	-0.108282	0.248645	0.441738	373698/49(373747)	Operative procedures - main OPCS4: V14.3 Partial excision of mandible NEC	Health-related outcomes > Hospital inpatient > Summary Operations
GRSbfp	-0.0759285	-0.269194	0.117826	0.441898	373706/41(373747)	Operative procedures - main OPCS4: G15.1 Fibreoptic endoscopic removal of foreign body from oesophagus	Health-related outcomes > Hospital inpatient > Summary Operations
GRSbfp	-0.0808132	-0.286705	0.125333	0.441985	373710/37(373747)	Operative procedures - secondary OPCS4: P20.3 Cauterisation of lesion of vagina	Health-related outcomes > Hospital inpatient > Summary Operations
GRSbfp	0.027077	-0.0419564	0.0961479	0.442157	373420/327(373747)	Operative procedures - OPCS4: W20.9 Unspecified primary open reduction of fracture of bone and extramedullary fixation	Health-related outcomes > Hospital inpatient > Summary Operations
GRSbfp	0.104574	-0.162078	0.371915	0.442609	373725/22(373747)	Operative procedures - OPCS4: W80.8 Other specified debridement and irrigation of joint	Health-related outcomes > Hospital inpatient > Summary Operations
GRSbfp	-0.0355953	-0.126436	0.0554005	0.442873	373560/187(373747)	Operative procedures - main OPCS4: X59.9 Unspecified anaesthetic without surgery	Health-related outcomes > Hospital inpatient > Summary Operations
GRSbfp	-0.068666	-0.243965	0.107011	0.443144	373697/50(373747)	Operative procedures - secondary OPCS4: Y75.4 Hand assisted minimal access approach to abdominal cavity	Health-related outcomes > Hospital inpatient > Summary Operations
GRSbfp	-0.068666	-0.243965	0.107011	0.443144	373697/50(373747)	Operative procedures - OPCS4: Y75.4 Hand assisted minimal access approach to abdominal cavity	Health-related outcomes > Hospital inpatient > Summary Operations
GRSbfp	0.0417779	-0.0649325	0.148618	0.443157	373610/137(373747)	Operative procedures - OPCS4: A02.2 Excision of lesion of tissue of temporal lobe of brain	Health-related outcomes > Hospital inpatient > Summary Operations
GRSbfp	0.106831	-0.166151	0.380268	0.443385	373726/21(373747)	Operative procedures - main OPCS4: S62.3 Removal of inserted substance from subcutaneous tissue	Health-related outcomes > Hospital inpatient > Summary Operations
GRSbfp	0.024864	-0.0387022	0.0884729	0.443443	373361/386(373747)	Operative procedures - secondary OPCS4: C79.4 Injection into vitreous body NEC	Health-related outcomes > Hospital inpatient > Summary Operations
GRSbfp	-0.0645358	-0.229498	0.100762	0.443694	373690/57(373747)	Operative procedures - secondary OPCS4: G44.5 Fibreoptic endoscopic percutaneous insertion of gastrostomy	Health-related outcomes > Hospital inpatient > Summary Operations
GRSbfp	0.0064471	-0.0100505	0.0229456	0.443713	367129/6618(373747)	PCT responsible for patient data: DERBYSHIRE COUNTY PCT	Health-related outcomes > Hospital inpatient > Summary Administration
GRSbfp	0.109961	-0.170797	0.392025	0.443773	373727/20(373747)	Operative procedures - secondary OPCS4: Z55.4 Pronator muscle of forearm	Health-related outcomes > Hospital inpatient > Summary Operations
GRSbfp	0.109961	-0.170797	0.392025	0.443773	373727/20(373747)	Operative procedures - OPCS4: Z55.4 Pronator muscle of forearm	Health-related outcomes > Hospital inpatient > Summary Operations
GRSbfp	0.0147358	-0.0229775	0.0524574	0.443815	371167/1139(372306)	Methods of discharge from hospital (recoded): Discharged on clinical advice/consent: Transfer to another provider	Health-related outcomes > Hospital inpatient > Summary Administration
GRSbfp	0.0811324	-0.126187	0.28922	0.443856	373711/36(373747)	Operative procedures - secondary OPCS4: Y30.9 Unspecified incision of organ NOC	Health-related outcomes > Hospital inpatient > Summary Operations
GRSbfp	0.0811324	-0.126187	0.28922	0.443856	373711/36(373747)	Operative procedures - OPCS4: Y30.9 Unspecified incision of organ NOC	Health-related outcomes > Hospital inpatient > Summary Operations
GRSbfp	0.0849626	-0.132412	0.302682	0.443924	373714/33(373747)	Operative procedures - OPCS4: W71.1 Open drilling of articular cartilage	Health-related outcomes > Hospital inpatient > Summary Operations
GRSbfp	0.0587168	-0.0914581	0.209181	0.443946	373678/69(373747)	Operative procedures - main OPCS4: D07.8 Other specified clearance of external auditory canal	Health-related outcomes > Hospital inpatient > Summary Operations
GRSbfp	0.0121875	-0.0190272	0.0434136	0.444196	372141/1606(373747)	"Date G98 first reported (other disorders of nervous system, not elsewhere classified)"	Health-related outcomes > First occurrences > Nervous system disorders
GRSbfp	-0.0466832	-0.166231	0.0730265	0.444357	373639/108(373747)	Histology of cancer tumour: Teratoma malignant, NOS	Health-related outcomes > Cancer register
GRSbfp	0.0861763	-0.134494	0.307351	0.444538	373715/32(373747)	Operative procedures - secondary OPCS4: E12.3 Irrigation of maxillary antrum using sublabial approach	Health-related outcomes > Hospital inpatient > Summary Operations
GRSbfp	0.0220902	-0.0345301	0.0787426	0.444594	373262/485(373747)	Operative procedures - main OPCS4: W19.2 Primary open reduction of fracture of long bone and fixation using rigid nail NEC	Health-related outcomes > Hospital inpatient > Summary Operations
GRSbfp	0.0125479	-0.0196224	0.0447278	0.444645	372227/1520(373747)	Date N86 first reported (erosion and ectropion of cervix uteri)	Health-related outcomes > First occurrences > Genitourinary system disorders
GRSbfp	0.0628543	-0.0980801	0.224305	0.444707	373687/60(373747)	Operative procedures - OPCS4: D03.2 Reconstruction of external ear NEC	Health-related outcomes > Hospital inpatient > Summary Operations
GRSbfp	-0.0577792	-0.205868	0.0905104	0.444748	373676/71(373747)	Operative procedures - secondary OPCS4: Z84.8 Specified joint of pelvis or upper leg NEC	Health-related outcomes > Hospital inpatient > Summary Operations
GRSbfp	-0.0577792	-0.205868	0.0905104	0.444748	373676/71(373747)	Operative procedures - OPCS4: Z84.8 Specified joint of pelvis or upper leg NEC	Health-related outcomes > Hospital inpatient > Summary Operations
GRSbfp	-0.0483641	-0.172348	0.0757536	0.444763	373645/102(373747)	Operative procedures - OPCS4: S07.9 Unspecified photodynamic therapy of skin	Health-related outcomes > Hospital inpatient > Summary Operations
GRSbfp	0.0749869	-0.117109	0.267756	0.445009	373705/42(373747)	Operative procedures - secondary OPCS4: M70.2 Perineal needle biopsy of prostate	Health-related outcomes > Hospital inpatient > Summary Operations
GRSbfp	0.075414	-0.118137	0.269033	0.445152	373705/42(373747)	Operative procedures - main OPCS4: P05.3 Marsupialisation of lesion of vulva	Health-related outcomes > Hospital inpatient > Summary Operations
GRSbfp	0.0321162	-0.0502965	0.114617	0.445231	373519/228(373747)	Operative procedures - OPCS4: A84.4 Evoked potential recording	Health-related outcomes > Hospital inpatient > Summary Operations
GRSbfp	0.108696	-0.170505	0.387822	0.4453	373727/20(373747)	Operative procedures - OPCS4: Q52.1 Excision of lesion of broad ligament of uterus	Health-related outcomes > Hospital inpatient > Summary Operations
GRSbfp	-0.108492	-0.386693	0.170496	0.445329	373727/20(373747)	Operative procedures - OPCS4: G44.9 Unspecified other therapeutic fibreoptic endoscopic operations on upper gastrointestinal tract	Health-related outcomes > Hospital inpatient > Summary Operations
GRSbfp	0.00912518	-0.0143133	0.03257	0.445466	370562/3185(373747)	PCT responsible for patient data: BERKSHIRE EAST PCT	Health-related outcomes > Hospital inpatient > Summary Administration
GRSbfp	-0.0606762	-0.216487	0.0952645	0.445529	373683/64(373747)	Date B50 first reported (plasmodium falciparum malaria)	Health-related outcomes > First occurrences > Certain infectious and parasitic diseases
GRSbfp	-0.103156	-0.367573	0.162648	0.445543	373725/22(373747)	Type of cancer: ICD10: C42.3 hematopoietic and reticuloendothelial systems: Reticuloendothelial system, NOS (ICD-O-3 specific)	Health-related outcomes > Cancer register
GRSbfp	-0.0988779	-0.352634	0.155482	0.44564	373723/24(373747)	Operative procedures - secondary OPCS4: C18.1 Correction of ptosis of eyelid using levator muscle technique	Health-related outcomes > Hospital inpatient > Summary Operations
GRSbfp	-0.0833272	-0.297242	0.131045	0.445644	373713/34(373747)	Operative procedures - secondary OPCS4: Z15.5 Axillary tail of breast	Health-related outcomes > Hospital inpatient > Summary Operations
GRSbfp	-0.0833272	-0.297242	0.131045	0.445644	373713/34(373747)	Operative procedures - OPCS4: Z15.5 Axillary tail of breast	Health-related outcomes > Hospital inpatient > Summary Operations
GRSbfp	0.103693	-0.16248	0.370745	0.445858	373725/22(373747)	Operative procedures - OPCS4: G60.3 Closure of jejunostomy	Health-related outcomes > Hospital inpatient > Summary Operations
GRSbfp	-0.069396	-0.247709	0.109253	0.446027	373698/49(373747)	Operative procedures - main OPCS4: W06.9 Unspecified total excision of bone	Health-related outcomes > Hospital inpatient > Summary Operations
GRSbfp	-0.0135914	-0.048544	0.0213711	0.446034	372462/1285(373747)	Operative procedures - OPCS4: Q02.3 Cauterisation of lesion of cervix uteri	Health-related outcomes > Hospital inpatient > Summary Operations
GRSbfp	0.0602622	-0.0946584	0.2154	0.446146	373682/65(373747)	Operative procedures - main OPCS4: W17.4 Shortening of bone	Health-related outcomes > Hospital inpatient > Summary Operations
GRSbfp	-0.0886345	-0.316807	0.139547	0.446422	373717/30(373747)	Operative procedures - main OPCS4: P06.9 Unspecified extirpation of lesion of vulva	Health-related outcomes > Hospital inpatient > Summary Operations
GRSbfp	0.109056	-0.17157	0.390057	0.446507	373727/20(373747)	Operative procedures - OPCS4: P29.4 Removal of foreign body from vagina	Health-related outcomes > Hospital inpatient > Summary Operations
GRSbfp	0.06871	-0.108021	0.24583	0.44655	373697/50(373747)	Operative procedures - secondary OPCS4: W42.4 Attention to total prosthetic replacement of knee joint NEC	Health-related outcomes > Hospital inpatient > Summary Operations
GRSbfp	0.0684446	-0.107737	0.244989	0.446772	373696/51(373747)	Operative procedures - main OPCS4: R21.9 Unspecified forceps cephalic delivery	Health-related outcomes > Hospital inpatient > Summary Operations
GRSbfp	0.0657481	-0.103555	0.23524	0.446817	373693/54(373747)	Operative procedures - OPCS4: F32.5 Uvulopalatopharyngoplasty	Health-related outcomes > Hospital inpatient > Summary Operations
GRSbfp	0.0441515	-0.0695136	0.158005	0.446838	373626/121(373747)	Operative procedures - OPCS4: S23.8 Other specified flap operations to relax contracture of skin	Health-related outcomes > Hospital inpatient > Summary Operations
GRSbfp	0.0543757	-0.085722	0.194698	0.447197	373668/79(373747)	Operative procedures - OPCS4: M26.4 Nephroscopic insertion of tubal prosthesis into ureter	Health-related outcomes > Hospital inpatient > Summary Operations
GRSbfp	0.0587581	-0.092708	0.21036	0.447264	373679/68(373747)	Operative procedures - OPCS4: C86.8 Other specified other operations on eye	Health-related outcomes > Hospital inpatient > Summary Operations
GRSbfp	0.0107679	-0.0170006	0.0385461	0.447313	371720/2027(373747)	Operative procedures - OPCS4: S42.1 Primary suture of skin NEC	Health-related outcomes > Hospital inpatient > Summary Operations
GRSbfp	0.0278568	-0.0440062	0.0997785	0.447584	373446/301(373747)	Operative procedures - main OPCS4: S43.4 Removal of suture from skin NEC	Health-related outcomes > Hospital inpatient > Summary Operations
GRSbfp	0.0307554	-0.0486077	0.110204	0.447773	373500/247(373747)	Date G72 first reported (other myopathies)	Health-related outcomes > First occurrences > Nervous system disorders
GRSbfp	0.0612782	-0.0968001	0.219693	0.447802	373684/63(373747)	Operative procedures - main OPCS3: 696 Hysterectomy, not elsewhere classified	Health-related outcomes > Hospital inpatient > Summary Operations
GRSbfp	0.0483899	-0.076514	0.173468	0.447965	373648/99(373747)	Operative procedures - secondary OPCS4: Z64.3 Zygomatic complex of bones	Health-related outcomes > Hospital inpatient > Summary Operations
GRSbfp	0.0483899	-0.076514	0.173468	0.447965	373648/99(373747)	Operative procedures - OPCS4: Z64.3 Zygomatic complex of bones	Health-related outcomes > Hospital inpatient > Summary Operations
GRSbfp	0.0855314	-0.135179	0.306771	0.44807	373715/32(373747)	Operative procedures - secondary OPCS4: L60.1 Endarterectomy of femoral artery and patch repair of femoral artery	Health-related outcomes > Hospital inpatient > Summary Operations
GRSbfp	0.0386225	-0.0611041	0.138507	0.448164	373591/156(373747)	Operative procedures - OPCS4: L27.1 Endovascular insertion of stent graft for infrarenal abdominal aortic aneurysm	Health-related outcomes > Hospital inpatient > Summary Operations
GRSbfp	0.0348961	-0.0552442	0.125123	0.448213	373555/192(373747)	Operative procedures - OPCS4: W32.9 Unspecified other graft of bone	Health-related outcomes > Hospital inpatient > Summary Operations
GRSbfp	0.0486903	-0.0770673	0.174624	0.448256	373648/99(373747)	Operative procedures - OPCS4: H42.5 Excision of mucosal prolapse of rectum NEC	Health-related outcomes > Hospital inpatient > Summary Operations
GRSbfp	0.0896278	-0.141579	0.321774	0.448291	373718/29(373747)	Operative procedures - OPCS4: E28.1 Cricopharyngeal myotomy	Health-related outcomes > Hospital inpatient > Summary Operations
GRSbfp	-0.0792407	-0.283985	0.125899	0.448557	373710/37(373747)	Operative procedures - secondary OPCS4: T79.9 Unspecified repair of muscle	Health-related outcomes > Hospital inpatient > Summary Operations
GRSbfp	-0.0961644	-0.344356	0.153024	0.448603	373722/25(373747)	Operative procedures - secondary OPCS4: W84.1 Endoscopic repair of intra-articular ligament	Health-related outcomes > Hospital inpatient > Summary Operations
GRSbfp	0.0552494	-0.0874964	0.198328	0.448613	373671/76(373747)	Operative procedures - main OPCS4: X29.1 Continuous subcutaneous infusion of insulin	Health-related outcomes > Hospital inpatient > Summary Operations
GRSbfp	-0.0286839	-0.10285	0.0455587	0.448674	373465/282(373747)	Operative procedures - main OPCS4: F28.1 Excision of lesion of palate	Health-related outcomes > Hospital inpatient > Summary Operations
GRSbfp	0.06191	-0.098197	0.222188	0.448777	373686/61(373747)	Operative procedures - OPCS4: H06.3 Extended right hemicolectomy and anastomosis NEC	Health-related outcomes > Hospital inpatient > Summary Operations
GRSbfp	0.0620567	-0.0984008	0.222812	0.448873	373687/60(373747)	Operative procedures - OPCS4: O27.1 Extra-articular ligament reconstruction for stabilisation of joint	Health-related outcomes > Hospital inpatient > Summary Operations
GRSbfp	0.108288	-0.171887	0.388929	0.449083	373727/20(373747)	Operative procedures - secondary OPCS4: P09.2 Drainage of lesion of vulva	Health-related outcomes > Hospital inpatient > Summary Operations
GRSbfp	-0.0372439	-0.133664	0.0592461	0.449173	373580/167(373747)	Operative procedures - OPCS4: T81.9 Unspecified biopsy of muscle	Health-related outcomes > Hospital inpatient > Summary Operations
GRSbfp	-0.099917	-0.358749	0.159005	0.449219	373724/23(373747)	Operative procedures - OPCS4: W79.3 Syndactylisation of lesser toes	Health-related outcomes > Hospital inpatient > Summary Operations
GRSbfp	-0.0617035	-0.221404	0.0983259	0.449349	373686/61(373747)	Operative procedures - secondary OPCS4: Y25.3 Removal of retained suture from organ NOC	Health-related outcomes > Hospital inpatient > Summary Operations
GRSbfp	-0.0617035	-0.221404	0.0983259	0.449349	373686/61(373747)	Operative procedures - OPCS4: Y25.3 Removal of retained suture from organ NOC	Health-related outcomes > Hospital inpatient > Summary Operations
GRSbfp	-0.0234742	-0.084275	0.0373695	0.449383	373327/420(373747)	Operative procedures - main OPCS4: T87.7 Excision or biopsy of inguinal lymph node	Health-related outcomes > Hospital inpatient > Summary Operations
GRSbfp	-0.0538098	-0.193149	0.0857387	0.449453	373667/80(373747)	Operative procedures - main OPCS4: C14.8 Other specified reconstruction of eyelid	Health-related outcomes > Hospital inpatient > Summary Operations
GRSbfp	-0.0923563	-0.331252	0.147485	0.449545	373720/27(373747)	Operative procedures - OPCS4: K59.9 Unspecified cardioverter defibrillator introduced through the vein	Health-related outcomes > Hospital inpatient > Summary Operations
GRSbfp	0.081411	-0.129475	0.2927	0.449647	373712/35(373747)	Operative procedures - main OPCS3: 484.3 Other excision of anus or anal lesion : excision of pilonidal sinus	Health-related outcomes > Hospital inpatient > Summary Operations
GRSbfp	0.0310856	-0.049526	0.111738	0.449875	373507/240(373747)	Date Q51 first reported (congenital malformations of uterus and cervix)	Health-related outcomes > First occurrences > Congenital disruptions and chromosomal abnormalities
GRSbfp	0.0584362	-0.0930075	0.210254	0.450028	373679/68(373747)	Operative procedures - OPCS4: G42.1 Fibreoptic endoscopic submucosal resection of lesion of upper gastrointestinal tract	Health-related outcomes > Hospital inpatient > Summary Operations
GRSbfp	0.0167565	-0.0267111	0.0602471	0.450031	372917/830(373747)	Date G30 first reported (alzheimer's disease)	Health-related outcomes > First occurrences > Nervous system disorders
GRSbfp	-0.0492144	-0.176853	0.0785967	0.450127	373652/95(373747)	Operative procedures - secondary OPCS4: X86.1 Antifungal drugs Band 1	Health-related outcomes > Hospital inpatient > Summary Operations
GRSbfp	-0.057382	-0.206178	0.091681	0.450142	373677/70(373747)	Operative procedures - main OPCS4: C09.1 Replacement of lateral canthal tendon using tarsal strip	Health-related outcomes > Hospital inpatient > Summary Operations
GRSbfp	0.0361881	-0.0576736	0.130186	0.450178	373571/176(373747)	Operative procedures - OPCS4: H62.6 Proctoscopy	Health-related outcomes > Hospital inpatient > Summary Operations
GRSbfp	-0.0124997	-0.044957	0.0199422	0.450188	2750/3473(6223)	Statuses of person conducting delivery: Hospital doctor	Health-related outcomes > Hospital inpatient > Summary Maternity
GRSbfp	0.0961617	-0.15299	0.346212	0.450266	373722/25(373747)	Operative procedures - OPCS4: E42.1 Permanent tracheostomy	Health-related outcomes > Hospital inpatient > Summary Operations
GRSbfp	-0.0713287	-0.256252	0.114136	0.450297	373702/45(373747)	Operative procedures - OPCS4: D03.8 Other specified plastic operations on external ear	Health-related outcomes > Hospital inpatient > Summary Operations
GRSbfp	0.0708212	-0.112917	0.255026	0.450553	373701/46(373747)	Operative procedures - secondary OPCS4: Z01.2 Tissue of temporal lobe of brain	Health-related outcomes > Hospital inpatient > Summary Operations
GRSbfp	0.0708212	-0.112917	0.255026	0.450553	373701/46(373747)	Operative procedures - OPCS4: Z01.2 Tissue of temporal lobe of brain	Health-related outcomes > Hospital inpatient > Summary Operations
GRSbfp	-0.0256615	-0.0923226	0.0410451	0.450703	373396/351(373747)	Operative procedures - main OPCS4: W37.3 Revision of total prosthetic replacement of hip joint using cement	Health-related outcomes > Hospital inpatient > Summary Operations
GRSbfp	-0.104852	-0.376927	0.16793	0.450722	373726/21(373747)	Operative procedures - secondary OPCS4: W03.5 Localised fusion of joints of midfoot and forefoot	Health-related outcomes > Hospital inpatient > Summary Operations
GRSbfp	0.0941437	-0.149967	0.339657	0.45088	373721/26(373747)	Operative procedures - OPCS4: L51.8 Other specified other bypass of iliac artery	Health-related outcomes > Hospital inpatient > Summary Operations
GRSbfp	0.041259	-0.0660012	0.148604	0.451072	373610/137(373747)	Operative procedures - main OPCS4: P24.7 Sacrospinous fixation of vagina	Health-related outcomes > Hospital inpatient > Summary Operations
GRSbfp	-0.0805214	-0.289959	0.128875	0.451127	373712/35(373747)	Operative procedures - main OPCS4: U11.1 Ultrasound of carotid artery	Health-related outcomes > Hospital inpatient > Summary Operations
GRSbfp	0.107652	-0.172055	0.388033	0.451156	373727/20(373747)	Operative procedures - main OPCS4: W23.3 Secondary open reduction of intra-articular fracture of bone	Health-related outcomes > Hospital inpatient > Summary Operations
GRSbfp	-0.088849	-0.319856	0.142448	0.451229	373718/29(373747)	Operative procedures - secondary OPCS4: Q49.8 Other specified therapeutic endoscopic operations on ovary	Health-related outcomes > Hospital inpatient > Summary Operations
GRSbfp	-0.0736968	-0.265272	0.118253	0.451295	373705/42(373747)	Operative procedures - OPCS4: V17.1 Intermaxillary fixation of mandible	Health-related outcomes > Hospital inpatient > Summary Operations
GRSbfp	0.0907391	-0.145015	0.327466	0.451508	373719/28(373747)	Operative procedures - secondary OPCS4: M06.2 Drainage of kidney NEC	Health-related outcomes > Hospital inpatient > Summary Operations
GRSbfp	-0.0831423	-0.299322	0.133554	0.451529	373714/33(373747)	Type of cancer: ICD10: D07.4 Penis	Health-related outcomes > Cancer register
GRSbfp	0.100401	-0.160605	0.362307	0.451623	373724/23(373747)	Date A27 first reported (leptospirosis)	Health-related outcomes > First occurrences > Certain infectious and parasitic diseases
GRSbfp	-0.0897564	-0.32345	0.144041	0.451648	358263/29(358292)	Treatment speciality of consultant (recoded): Tropical medicine	Health-related outcomes > Hospital inpatient > Summary Administration
GRSbfp	0.021168	-0.0339434	0.076303	0.451656	373227/520(373747)	Operative procedures - OPCS4: P24.2 Sacrocolpopexy	Health-related outcomes > Hospital inpatient > Summary Operations
GRSbfp	-0.0611379	-0.220329	0.0980839	0.451665	373685/62(373747)	Operative procedures - main OPCS4: Q02.8 Other specified destruction of lesion of cervix uteri	Health-related outcomes > Hospital inpatient > Summary Operations
GRSbfp	0.0893463	-0.142908	0.322479	0.451687	373718/29(373747)	Operative procedures - OPCS4: J48.2 Removal of percutaneously inserted tubal prosthesis from bile duct	Health-related outcomes > Hospital inpatient > Summary Operations
GRSbfp	0.0836304	-0.133951	0.301707	0.451736	373714/33(373747)	Operative procedures - secondary OPCS4: M45.8 Other specified diagnostic endoscopic examination of bladder	Health-related outcomes > Hospital inpatient > Summary Operations
GRSbfp	0.054234	-0.0869083	0.195603	0.451738	373669/78(373747)	Operative procedures - secondary OPCS4: T85.4 Block dissection of para-aortic lymph nodes	Health-related outcomes > Hospital inpatient > Summary Operations
GRSbfp	-0.026963	-0.0972203	0.0432825	0.451888	357967/318(358285)	Treatment speciality of consultant (recoded): Communicable Diseases	Health-related outcomes > Hospital inpatient > Summary Administration
GRSbfp	0.105416	-0.168899	0.381086	0.452461	373726/21(373747)	Operative procedures - main OPCS4: X34.1 Transfusion of coagulation factor	Health-related outcomes > Hospital inpatient > Summary Operations
GRSbfp	-0.0483859	-0.174516	0.0779556	0.452501	373650/97(373747)	Operative procedures - secondary OPCS4: T65.2 Excision of lesion of tendon	Health-related outcomes > Hospital inpatient > Summary Operations
GRSbfp	0.0241959	-0.0389252	0.0873513	0.452588	373354/393(373747)	Operative procedures - secondary OPCS4: S48.2 Insertion of skin expander into subcutaneous tissue of breast	Health-related outcomes > Hospital inpatient > Summary Operations
GRSbfp	0.0204931	-0.0329905	0.0740013	0.452759	373201/546(373747)	Date Q76 first reported (congenital malformations of spine and bony thorax)	Health-related outcomes > First occurrences > Congenital disruptions and chromosomal abnormalities
GRSbfp	-0.075187	-0.271248	0.121384	0.45288	373707/40(373747)	Operative procedures - main OPCS4: E08.4 Division of adhesions of internal nose	Health-related outcomes > Hospital inpatient > Summary Operations
GRSbfp	-0.033736	-0.12179	0.0543915	0.452889	373547/200(373747)	Operative procedures - OPCS4: C35.3 Insertion of ustable suture into muscle of eye	Health-related outcomes > Hospital inpatient > Summary Operations
GRSbfp	0.0797362	-0.128417	0.288096	0.453032	373711/36(373747)	Operative procedures - main OPCS3: 893 Ligation or division of vein, not elsewhere classified	Health-related outcomes > Hospital inpatient > Summary Operations
GRSbfp	0.0797362	-0.128417	0.288096	0.453032	373711/36(373747)	Operative procedures - OPCS3: 893 Ligation or division of vein, not elsewhere classified	Health-related outcomes > Hospital inpatient > Summary Operations
GRSbfp	-0.0174227	-0.0629253	0.0280977	0.453067	372992/755(373747)	Date L80 first reported (vitiligo)	Health-related outcomes > First occurrences > Skin and subcutaneous tissue disorders
GRSbfp	0.0906734	-0.146108	0.32784	0.453316	373719/28(373747)	Operative procedures - OPCS4: P24.9 Unspecified repair of vault of vagina	Health-related outcomes > Hospital inpatient > Summary Operations
GRSbfp	0.0819073	-0.132023	0.296362	0.453532	373713/34(373747)	Operative procedures - main OPCS4: W60.2 Revision of arthrodesis and extra-articular bone graft NEC	Health-related outcomes > Hospital inpatient > Summary Operations
GRSbfp	0.102204	-0.164537	0.370081	0.453647	373725/22(373747)	Operative procedures - main OPCS4: L59.8 Other specified other bypass of femoral artery	Health-related outcomes > Hospital inpatient > Summary Operations
GRSbfp	0.0106486	-0.0172045	0.0385127	0.453742	371696/2051(373747)	Date H69 first reported (other disorders of eustachian tube)	Health-related outcomes > First occurrences > Ear and mastoid process disorders
GRSbfp	0.085952	-0.138635	0.311113	0.453751	373716/31(373747)	Operative procedures - OPCS4: T65.9 Unspecified excision of tendon	Health-related outcomes > Hospital inpatient > Summary Operations
GRSbfp	-0.0312187	-0.112859	0.0505012	0.45379	373514/233(373747)	Operative procedures - OPCS4: H10.3 Sigmoid colectomy and anastomosis NEC	Health-related outcomes > Hospital inpatient > Summary Operations
GRSbfp	0.0313175	-0.0505811	0.1133	0.4538	373515/232(373747)	Operative procedures - main OPCS4: E54.4 Excision of segment of lung	Health-related outcomes > Hospital inpatient > Summary Operations
GRSbfp	0.0621014	-0.10025	0.224775	0.453866	373688/59(373747)	Operative procedures - secondary OPCS4: Z52.1 Pleura	Health-related outcomes > Hospital inpatient > Summary Operations
GRSbfp	0.0621014	-0.10025	0.224775	0.453866	373688/59(373747)	Operative procedures - OPCS4: Z52.1 Pleura	Health-related outcomes > Hospital inpatient > Summary Operations
GRSbfp	0.00934443	-0.01511	0.0338071	0.453967	351923/2648(354571)	Intended management of patient (recoded): Planned series of admissions with at least one overnight stay	Health-related outcomes > Hospital inpatient > Summary Administration
GRSbfp	0.0993365	-0.16005	0.360083	0.453991	373724/23(373747)	Operative procedures - main OPCS4: C15.4 Correction of cicatricial ectropion	Health-related outcomes > Hospital inpatient > Summary Operations
GRSbfp	0.0145556	-0.0235373	0.0526665	0.454009	372673/1074(373747)	Operative procedures - OPCS4: T96.2 Excision of lesion of soft tissue NEC	Health-related outcomes > Hospital inpatient > Summary Operations
GRSbfp	0.0129671	-0.020987	0.0469434	0.454231	2011/4683(6694)	Statuses of person conducting delivery: Midwife	Health-related outcomes > Hospital inpatient > Summary Maternity
GRSbfp	-0.0380469	-0.137629	0.0616575	0.454245	373591/156(373747)	Operative procedures - OPCS4: G74.9 Unspecified creation of artificial opening into ileum	Health-related outcomes > Hospital inpatient > Summary Operations
GRSbfp	-0.0420582	-0.152201	0.0682106	0.454466	373619/128(373747)	Operative procedures - OPCS4: V38.6 Primary transforaminal interbody fusion of joint of lumbar spine	Health-related outcomes > Hospital inpatient > Summary Operations
GRSbfp	-0.0267581	-0.096934	0.0433304	0.454483	5172/350(5522)	Delivery onset methods: Surgical induction by amniotomy	Health-related outcomes > Hospital inpatient > Summary Maternity
GRSbfp	-0.0732365	-0.265232	0.119032	0.455016	373705/42(373747)	Operative procedures - main OPCS4: T77.2 Wide excision of muscle	Health-related outcomes > Hospital inpatient > Summary Operations
GRSbfp	-0.0631164	-0.228611	0.102605	0.45506	373690/57(373747)	Operative procedures - OPCS4: C14.9 Unspecified reconstruction of eyelid	Health-related outcomes > Hospital inpatient > Summary Operations
GRSbfp	0.0314306	-0.0510272	0.113959	0.455203	373517/230(373747)	Operative procedures - secondary OPCS4: W62.1 Primary arthrodesis and internal fixation of joint NEC	Health-related outcomes > Hospital inpatient > Summary Operations
GRSbfp	-0.0783144	-0.283673	0.127446	0.455243	373710/37(373747)	Operative procedures - secondary OPCS4: P09.8 Other specified other operations on vulva	Health-related outcomes > Hospital inpatient > Summary Operations
GRSbfp	0.0845546	-0.137153	0.306848	0.455396	373715/32(373747)	Operative procedures - main OPCS4: A38.4 Extirpation of lesion of meninges of parasagittal region of brain	Health-related outcomes > Hospital inpatient > Summary Operations
GRSbfp	0.0845546	-0.137153	0.306848	0.455396	373715/32(373747)	Operative procedures - OPCS4: A38.4 Extirpation of lesion of meninges of parasagittal region of brain	Health-related outcomes > Hospital inpatient > Summary Operations
GRSbfp	-0.0567505	-0.205807	0.0922623	0.45546	373677/70(373747)	Operative procedures - secondary OPCS4: X99.8 No procedure performed	Health-related outcomes > Hospital inpatient > Summary Operations
GRSbfp	0.047827	-0.0776981	0.173499	0.455467	373648/99(373747)	Operative procedures - OPCS4: J29.2 Anastomosis of hepatic duct to jejunum NEC	Health-related outcomes > Hospital inpatient > Summary Operations
GRSbfp	0.0363814	-0.059107	0.131986	0.455484	373577/170(373747)	Operative procedures - main OPCS4: G43.7 Fibreoptic endoscopic rubber band ligation of upper gastrointestinal tract varices	Health-related outcomes > Hospital inpatient > Summary Operations
GRSbfp	0.0934135	-0.151787	0.338979	0.455562	373721/26(373747)	Operative procedures - main OPCS4: X93.1 Subfoveal choroidal neovascularisation drugs Band 1	Health-related outcomes > Hospital inpatient > Summary Operations
GRSbfp	0.0250987	-0.0408138	0.0910645	0.455647	373390/357(373747)	Histology of cancer tumour: Seminoma, NOS	Health-related outcomes > Cancer register
GRSbfp	0.0265318	-0.0431389	0.0962701	0.455648	373427/320(373747)	Operative procedures - secondary OPCS4: Z06.1 Cervical spinal cord	Health-related outcomes > Hospital inpatient > Summary Operations
GRSbfp	0.0265318	-0.0431389	0.0962701	0.455648	373427/320(373747)	Operative procedures - OPCS4: Z06.1 Cervical spinal cord	Health-related outcomes > Hospital inpatient > Summary Operations
GRSbfp	0.026721	-0.0434691	0.0969488	0.455697	373432/315(373747)	Operative procedures - OPCS4: T54.1 Division of palmar fascia	Health-related outcomes > Hospital inpatient > Summary Operations
GRSbfp	0.0691385	-0.112437	0.25093	0.455714	373700/47(373747)	Operative procedures - main OPCS4: Q07.1 Abdominal hysterocolpectomy and excision of periuterine tissue	Health-related outcomes > Hospital inpatient > Summary Operations
GRSbfp	-0.016553	-0.0600381	0.0269521	0.455719	372922/825(373747)	Date N34 first reported (urethritis and urethral syndrome)	Health-related outcomes > First occurrences > Genitourinary system disorders
GRSbfp	0.0330375	-0.0537842	0.119952	0.456022	373540/207(373747)	Operative procedures - secondary OPCS4: C64.7 Insertion of iris hooks	Health-related outcomes > Hospital inpatient > Summary Operations
GRSbfp	0.0117721	-0.019197	0.0427542	0.456348	372121/1626(373747)	Operative procedures - secondary OPCS4: Y76.1 Functional endoscopic sinus surgery	Health-related outcomes > Hospital inpatient > Summary Operations
GRSbfp	0.0117721	-0.019197	0.0427542	0.456348	372121/1626(373747)	Operative procedures - OPCS4: Y76.1 Functional endoscopic sinus surgery	Health-related outcomes > Hospital inpatient > Summary Operations
GRSbfp	0.0131145	-0.0213907	0.0476346	0.456407	372435/1312(373747)	Operative procedures - OPCS4: G16.9 Unspecified diagnostic fibreoptic endoscopic examination of oesophagus	Health-related outcomes > Hospital inpatient > Summary Operations
GRSbfp	0.0089619	-0.0146357	0.0325684	0.456726	370629/3118(373747)	PCT responsible for patient data: NORTHUMBERLAND CARE TRUST	Health-related outcomes > Hospital inpatient > Summary Administration
GRSbfp	-0.0412596	-0.149862	0.067487	0.456783	373616/131(373747)	Operative procedures - OPCS4: Q10.1 Dilation of cervix uteri and curettage of products of conception from uterus	Health-related outcomes > Hospital inpatient > Summary Operations
GRSbfp	0.0300443	-0.0490601	0.109207	0.456797	373497/250(373747)	Operative procedures - secondary OPCS4: Y22.8 Other specified drainage of organ NOC	Health-related outcomes > Hospital inpatient > Summary Operations
GRSbfp	0.0300443	-0.0490601	0.109207	0.456797	373497/250(373747)	Operative procedures - OPCS4: Y22.8 Other specified drainage of organ NOC	Health-related outcomes > Hospital inpatient > Summary Operations
GRSbfp	0.0432538	-0.0706492	0.157309	0.457013	373627/120(373747)	Operative procedures - OPCS4: T12.5 Attention to tube drain into pleural cavity	Health-related outcomes > Hospital inpatient > Summary Operations
GRSbfp	0.0449813	-0.0734443	0.163636	0.457036	373636/111(373747)	Operative procedures - OPCS4: K60.2 Resiting of lead of intravenous cardiac pacemaker system	Health-related outcomes > Hospital inpatient > Summary Operations
GRSbfp	0.0243313	-0.0399053	0.088616	0.458019	373369/378(373747)	Date G12 first reported (spinal muscular atrophy and related syndromes)	Health-related outcomes > First occurrences > Nervous system disorders
GRSbfp	-0.090741	-0.32994	0.149356	0.458199	373720/27(373747)	Operative procedures - secondary OPCS4: V22.2 Primary anterior decompression of cervical spinal cord NEC	Health-related outcomes > Hospital inpatient > Summary Operations
GRSbfp	0.0797343	-0.130687	0.290656	0.458226	373712/35(373747)	Operative procedures - main OPCS4: H58.8 Other specified drainage through perineal region	Health-related outcomes > Hospital inpatient > Summary Operations
GRSbfp	0.0211792	-0.0347718	0.0771654	0.458282	373249/498(373747)	Operative procedures - OPCS4: T27.3 Repair of ventral hernia using sutures	Health-related outcomes > Hospital inpatient > Summary Operations
GRSbfp	0.0332042	-0.0545696	0.121092	0.458716	373545/202(373747)	Operative procedures - OPCS4: M34.1 Cystoprostatectomy	Health-related outcomes > Hospital inpatient > Summary Operations
GRSbfp	0.0320637	-0.0527512	0.116956	0.458927	373531/216(373747)	Operative procedures - main OPCS4: S45.6 Removal of foreign body from skin NEC	Health-related outcomes > Hospital inpatient > Summary Operations
GRSbfp	0.0860019	-0.141279	0.314001	0.459006	373717/30(373747)	Operative procedures - main OPCS4: G75.8 Other specified attention to artificial opening into ileum	Health-related outcomes > Hospital inpatient > Summary Operations
GRSbfp	0.0830309	-0.136473	0.303151	0.459101	373715/32(373747)	Operative procedures - OPCS4: N03.8 Other specified other operations on scrotum	Health-related outcomes > Hospital inpatient > Summary Operations
GRSbfp	0.102734	-0.168931	0.37513	0.459173	373726/21(373747)	Operative procedures - main OPCS4: A75.2 Excision of thoracic sympathetic nerve	Health-related outcomes > Hospital inpatient > Summary Operations
GRSbfp	0.102734	-0.168931	0.37513	0.459173	373726/21(373747)	Operative procedures - OPCS4: A75.2 Excision of thoracic sympathetic nerve	Health-related outcomes > Hospital inpatient > Summary Operations
GRSbfp	-0.0977414	-0.356255	0.161361	0.459204	373724/23(373747)	Operative procedures - secondary OPCS4: V33.1 Primary laminectomy excision of lumbar intervertebral disc	Health-related outcomes > Hospital inpatient > Summary Operations
GRSbfp	0.031729	-0.0522835	0.115801	0.459328	373527/220(373747)	Operative procedures - main OPCS4: V22.1 Primary anterior decompression of cervical spinal cord and fusion of joint of cervical spine	Health-related outcomes > Hospital inpatient > Summary Operations
GRSbfp	-0.0431564	-0.157442	0.0711941	0.459329	373629/118(373747)	Operative procedures - OPCS3: 444 Appendicectomy, not otherwise stated	Health-related outcomes > Hospital inpatient > Summary Operations
GRSbfp	0.0777763	-0.128031	0.284057	0.45939	373710/37(373747)	Operative procedures - secondary OPCS4: T17.1 Excision of lesion of diaphragm	Health-related outcomes > Hospital inpatient > Summary Operations
GRSbfp	-0.0587245	-0.214119	0.0970203	0.459395	373683/64(373747)	Operative procedures - OPCS4: E13.4 Biopsy of lesion of maxillary antrum	Health-related outcomes > Hospital inpatient > Summary Operations
GRSbfp	0.087816	-0.144556	0.32098	0.459629	373718/29(373747)	Operative procedures - main OPCS4: A08.3 Biopsy of lesion of tissue of parietal lobe of brain NEC	Health-related outcomes > Hospital inpatient > Summary Operations
GRSbfp	0.0454491	-0.0749724	0.166003	0.459704	373639/108(373747)	Operative procedures - OPCS4: B30.8 Other specified prosthesis for breast	Health-related outcomes > Hospital inpatient > Summary Operations
GRSbfp	0.0751413	-0.123899	0.274506	0.45973	373708/39(373747)	Operative procedures - secondary OPCS4: G44.3 Fibreoptic endoscopic dilation of upper gastrointestinal tract NEC	Health-related outcomes > Hospital inpatient > Summary Operations
GRSbfp	0.0202233	-0.0333749	0.0738576	0.45974	373204/543(373747)	Operative procedures - OPCS4: S35.9 Unspecified split autograft of skin	Health-related outcomes > Hospital inpatient > Summary Operations
GRSbfp	-0.0359677	-0.131256	0.0594779	0.459781	373576/171(373747)	Operative procedures - secondary OPCS4: Y51.4 Approach to organ through colostomy	Health-related outcomes > Hospital inpatient > Summary Operations
GRSbfp	-0.0359677	-0.131256	0.0594779	0.459781	373576/171(373747)	Operative procedures - OPCS4: Y51.4 Approach to organ through colostomy	Health-related outcomes > Hospital inpatient > Summary Operations
GRSbfp	-0.0312306	-0.114022	0.051627	0.459881	373519/228(373747)	Operative procedures - main OPCS4: T22.3 Primary repair of femoral hernia using sutures	Health-related outcomes > Hospital inpatient > Summary Operations
GRSbfp	-0.101562	-0.371713	0.167002	0.459892	373726/21(373747)	Operative procedures - OPCS4: U28.8 Other specified other diagnostic tests on skin	Health-related outcomes > Hospital inpatient > Summary Operations
GRSbfp	-0.0685443	-0.25017	0.113473	0.459995	373700/47(373747)	Operative procedures - main OPCS4: M29.8 Other specified other therapeutic endoscopic operations on ureter	Health-related outcomes > Hospital inpatient > Summary Operations
GRSbfp	0.0422751	-0.0698673	0.154544	0.460247	373623/124(373747)	Operative procedures - main OPCS4: E51.9 Unspecified diagnostic endoscopic examination of lower respiratory tract using rigid bronchoscope	Health-related outcomes > Hospital inpatient > Summary Operations
GRSbfp	0.0336325	-0.0556434	0.122956	0.460403	373549/198(373747)	Operative procedures - OPCS4: X65.2 Delivery of a fraction of intracavitary radiotherapy	Health-related outcomes > Hospital inpatient > Summary Operations
GRSbfp	-0.0440661	-0.16104	0.0729947	0.460457	373633/114(373747)	Operative procedures - secondary OPCS4: P29.3 Biopsy of lesion of vagina	Health-related outcomes > Hospital inpatient > Summary Operations
GRSbfp	0.0223783	-0.037028	0.0818291	0.460487	373307/440(373747)	Operative procedures - OPCS4: T24.9 Unspecified primary repair of umbilical hernia	Health-related outcomes > Hospital inpatient > Summary Operations
GRSbfp	0.0422339	-0.0698798	0.154472	0.460558	373622/125(373747)	Operative procedures - OPCS4: T71.1 Tenosynovectomy	Health-related outcomes > Hospital inpatient > Summary Operations
GRSbfp	-0.0209833	-0.0767336	0.0348014	0.460836	373244/503(373747)	Operative procedures - secondary OPCS4: C79.3 Injection of vitreous substitute into vitreous body NEC	Health-related outcomes > Hospital inpatient > Summary Operations
GRSbfp	-0.0662053	-0.241994	0.109965	0.460902	373697/50(373747)	Operative procedures - secondary OPCS4: Y31.8 Other specified exploration of organ NOC	Health-related outcomes > Hospital inpatient > Summary Operations
GRSbfp	-0.0662053	-0.241994	0.109965	0.460902	373697/50(373747)	Operative procedures - OPCS4: Y31.8 Other specified exploration of organ NOC	Health-related outcomes > Hospital inpatient > Summary Operations
GRSbfp	-0.0873768	-0.319795	0.144927	0.461074	373718/29(373747)	Operative procedures - OPCS4: C12.9 Unspecified extirpation of lesion of eyelid	Health-related outcomes > Hospital inpatient > Summary Operations
GRSbfp	0.0248036	-0.0411535	0.0908358	0.461339	373391/356(373747)	Operative procedures - main OPCS4: N11.3 Eversion of hydrocele sac	Health-related outcomes > Hospital inpatient > Summary Operations
GRSbfp	-0.0598184	-0.218927	0.0994725	0.461431	371910/61(371971)	Sources of admission to hospital (recoded): Other hospital: NHS partnership hospital	Health-related outcomes > Hospital inpatient > Summary Administration
GRSbfp	0.0843997	-0.140002	0.309258	0.461458	373716/31(373747)	PCT responsible for patient data: SOUTH EAST ESSEX PCT	Health-related outcomes > Hospital inpatient > Summary Administration
GRSbfp	-0.0371379	-0.135925	0.0617774	0.461515	373588/159(373747)	Operative procedures - secondary OPCS4: E04.7 Surgical outfracture of turbinate of nose	Health-related outcomes > Hospital inpatient > Summary Operations
GRSbfp	-0.0958659	-0.351136	0.159187	0.46154	373723/24(373747)	Operative procedures - main OPCS4: N29.2 Attention to prosthesis in penis	Health-related outcomes > Hospital inpatient > Summary Operations
GRSbfp	-0.0142397	-0.0521398	0.0236763	0.461583	372663/1084(373747)	Operative procedures - OPCS4: X36.2 Venesection	Health-related outcomes > Hospital inpatient > Summary Operations
GRSbfp	-0.0734542	-0.269071	0.121977	0.461588	373708/39(373747)	Operative procedures - main OPCS3: 251 Simple dental extraction	Health-related outcomes > Hospital inpatient > Summary Operations
GRSbfp	-0.0734542	-0.269071	0.121977	0.461588	373708/39(373747)	Operative procedures - OPCS3: 251 Simple dental extraction	Health-related outcomes > Hospital inpatient > Summary Operations
GRSbfp	0.0481502	-0.0800144	0.176385	0.461648	373652/95(373747)	Operative procedures - OPCS4: W76.1 Excision of ligament	Health-related outcomes > Hospital inpatient > Summary Operations
GRSbfp	-0.0408576	-0.149631	0.0679671	0.461702	373615/132(373747)	Operative procedures - main OPCS4: Q03.8 Other specified biopsy of cervix uteri	Health-related outcomes > Hospital inpatient > Summary Operations
GRSbfp	-0.058959	-0.215841	0.0981779	0.461736	373684/63(373747)	Operative procedures - OPCS4: X86.7 Cytomegalovirus drugs Band 1	Health-related outcomes > Hospital inpatient > Summary Operations
GRSbfp	0.0219134	-0.0364568	0.0803155	0.461966	373288/459(373747)	Type of cancer: ICD10: C73 Malignant neoplasm of thyroid gland	Health-related outcomes > Cancer register
GRSbfp	-0.104674	-0.383417	0.174672	0.462241	373727/20(373747)	Type of cancer: ICD10: D41.2 Ureter	Health-related outcomes > Cancer register
GRSbfp	0.0122138	-0.0203497	0.0447816	0.46228	372257/1490(373747)	Operative procedures - OPCS4: X72.9 Unspecified delivery of chemotherapy for neoplasm	Health-related outcomes > Hospital inpatient > Summary Operations
GRSbfp	-0.0558499	-0.20467	0.0932648	0.462457	373677/70(373747)	Operative procedures - main OPCS4: T34.3 Open drainage of abdominal abscess NEC	Health-related outcomes > Hospital inpatient > Summary Operations
GRSbfp	0.00966797	-0.0161161	0.0354601	0.462462	371385/2362(373747)	Date M71 first reported (other bursopathies)	Health-related outcomes > First occurrences > Musculoskeletal system and connective tissue disorders
GRSbfp	-0.0621178	-0.227752	0.103732	0.462613	373690/57(373747)	Operative procedures - secondary OPCS4: Z51.8 Specified nail NEC	Health-related outcomes > Hospital inpatient > Summary Operations
GRSbfp	-0.0621178	-0.227752	0.103732	0.462613	373690/57(373747)	Operative procedures - OPCS4: Z51.8 Specified nail NEC	Health-related outcomes > Hospital inpatient > Summary Operations
GRSbfp	0.0748144	-0.124667	0.27474	0.462807	373708/39(373747)	Histology of cancer tumour: Mucoepidermoid carcinoma	Health-related outcomes > Cancer register
GRSbfp	0.0150851	-0.0251782	0.0553708	0.462875	372786/961(373747)	Operative procedures - OPCS4: E25.3 Diagnostic endoscopic examination of nasopharynx NEC	Health-related outcomes > Hospital inpatient > Summary Operations
GRSbfp	0.0916849	-0.153256	0.336731	0.463271	373721/26(373747)	Operative procedures - main OPCS3: 794.2 Excision of lesion of bone : exostosis	Health-related outcomes > Hospital inpatient > Summary Operations
GRSbfp	0.0222782	-0.0372439	0.0818429	0.463357	373309/438(373747)	Operative procedures - OPCS4: M65.4 Endoscopic resection of prostate using laser	Health-related outcomes > Hospital inpatient > Summary Operations
GRSbfp	-0.04663	-0.171185	0.0781027	0.463422	373647/100(373747)	Operative procedures - secondary OPCS4: Y25.2 Resuture of organ NOC	Health-related outcomes > Hospital inpatient > Summary Operations
GRSbfp	-0.04663	-0.171185	0.0781027	0.463422	373647/100(373747)	Operative procedures - OPCS4: Y25.2 Resuture of organ NOC	Health-related outcomes > Hospital inpatient > Summary Operations
GRSbfp	0.105133	-0.175547	0.386889	0.463708	373727/20(373747)	Operative procedures - OPCS4: X14.3 Posterior exenteration of pelvis	Health-related outcomes > Hospital inpatient > Summary Operations
GRSbfp	0.055487	-0.092826	0.204054	0.463767	373676/71(373747)	Operative procedures - main OPCS4: C18.8 Other specified correction of ptosis of eyelid	Health-related outcomes > Hospital inpatient > Summary Operations
GRSbfp	0.0996832	-0.166472	0.367095	0.463917	373725/22(373747)	Operative procedures - secondary OPCS4: Z99.1 Intervertebral disc of cervical spine	Health-related outcomes > Hospital inpatient > Summary Operations
GRSbfp	0.0996832	-0.166472	0.367095	0.463917	373725/22(373747)	Operative procedures - OPCS4: Z99.1 Intervertebral disc of cervical spine	Health-related outcomes > Hospital inpatient > Summary Operations
GRSbfp	0.0539117	-0.0903297	0.198324	0.464086	373672/75(373747)	Operative procedures - secondary OPCS4: L70.3 Ligation of artery NEC	Health-related outcomes > Hospital inpatient > Summary Operations
GRSbfp	0.0840248	-0.140608	0.309443	0.464272	373716/31(373747)	Operative procedures - OPCS4: V24.1 Primary decompression of thoracic spinal cord and fusion of joint of thoracic spine	Health-related outcomes > Hospital inpatient > Summary Operations
GRSbfp	0.0719182	-0.120596	0.26479	0.464439	373705/42(373747)	Operative procedures - secondary OPCS4: W12.2 Angulation periarticular osteotomy and internal fixation NEC	Health-related outcomes > Hospital inpatient > Summary Operations
GRSbfp	0.040452	-0.0678605	0.148895	0.46444	373614/133(373747)	Operative procedures - main OPCS4: A02.2 Excision of lesion of tissue of temporal lobe of brain	Health-related outcomes > Hospital inpatient > Summary Operations
GRSbfp	0.080664	-0.135355	0.29713	0.464712	373714/33(373747)	Operative procedures - secondary OPCS4: N01.2 Excision of lesion of scrotum	Health-related outcomes > Hospital inpatient > Summary Operations
GRSbfp	0.0685009	-0.115086	0.252377	0.464918	373701/46(373747)	Operative procedures - main OPCS4: Q24.3 Oophorectomy NEC	Health-related outcomes > Hospital inpatient > Summary Operations
GRSbfp	-0.0469785	-0.172938	0.0792099	0.465182	373649/98(373747)	Operative procedures - secondary OPCS4: G45.2 Fibreoptic endoscopic ultrasound examination of upper gastrointestinal tract	Health-related outcomes > Hospital inpatient > Summary Operations
GRSbfp	0.058201	-0.0978642	0.214573	0.465268	373683/64(373747)	Operative procedures - secondary OPCS4: Z52.8 Specified chest wall NEC	Health-related outcomes > Hospital inpatient > Summary Operations
GRSbfp	0.058201	-0.0978642	0.214573	0.465268	373683/64(373747)	Operative procedures - OPCS4: Z52.8 Specified chest wall NEC	Health-related outcomes > Hospital inpatient > Summary Operations
GRSbfp	0.0195107	-0.0328543	0.0719008	0.465331	373178/569(373747)	Operative procedures - OPCS4: W20.8 Other specified primary open reduction of fracture of bone and extramedullary fixation	Health-related outcomes > Hospital inpatient > Summary Operations
GRSbfp	0.0525587	-0.0884571	0.193772	0.465403	373669/78(373747)	Operative procedures - main OPCS4: V38.5 Primary posterior interbody fusion of joint of lumbar spine	Health-related outcomes > Hospital inpatient > Summary Operations
GRSbfp	0.0735021	-0.123627	0.271159	0.465491	373707/40(373747)	Operative procedures - secondary OPCS4: L93.8 Other specified other open operations on vein	Health-related outcomes > Hospital inpatient > Summary Operations
GRSbfp	-0.0473414	-0.174408	0.0798812	0.465536	373651/96(373747)	Operative procedures - secondary OPCS4: J69.2 Total splenectomy	Health-related outcomes > Hospital inpatient > Summary Operations
GRSbfp	-0.0782419	-0.288478	0.132241	0.465978	373712/35(373747)	Operative procedures - secondary OPCS4: Z46.3 Ovary	Health-related outcomes > Hospital inpatient > Summary Operations
GRSbfp	-0.0782419	-0.288478	0.132241	0.465978	373712/35(373747)	Operative procedures - OPCS4: Z46.3 Ovary	Health-related outcomes > Hospital inpatient > Summary Operations
GRSbfp	0.0835604	-0.140797	0.308498	0.465985	373716/31(373747)	Operative procedures - OPCS4: V46.2 Fixation of fracture of spine using Harrington rod	Health-related outcomes > Hospital inpatient > Summary Operations
GRSbfp	0.0291655	-0.0492251	0.107617	0.466038	373494/253(373747)	Operative procedures - main OPCS4: Q49.3 Endoscopic drainage of cyst of ovary	Health-related outcomes > Hospital inpatient > Summary Operations
GRSbfp	0.0711043	-0.120376	0.262217	0.466254	373705/42(373747)	Operative procedures - OPCS3: 919 Suture of wound	Health-related outcomes > Hospital inpatient > Summary Operations
GRSbfp	0.101767	-0.171646	0.376071	0.46634	373726/21(373747)	Operative procedures - secondary OPCS4: Z37.7 Splenic artery	Health-related outcomes > Hospital inpatient > Summary Operations
GRSbfp	0.101767	-0.171646	0.376071	0.46634	373726/21(373747)	Operative procedures - OPCS4: Z37.7 Splenic artery	Health-related outcomes > Hospital inpatient > Summary Operations
GRSbfp	0.0351844	-0.0594402	0.129913	0.466385	373573/174(373747)	Date M02 first reported (reactive arthropathies)	Health-related outcomes > First occurrences > Musculoskeletal system and connective tissue disorders
GRSbfp	-0.0187242	-0.0691062	0.0316845	0.466477	371367/614(371981)	Sources of admission to hospital (recoded): Other hospital: Non-NHS	Health-related outcomes > Hospital inpatient > Summary Administration
GRSbfp	0.0692958	-0.116907	0.25619	0.466489	373702/45(373747)	Administrative and legal statuses: NHS patient: formally detained under part X, Mental Health Act 1983	Health-related outcomes > Hospital inpatient > Summary Administration
GRSbfp	-0.0608025	-0.224332	0.103016	0.466555	373689/58(373747)	Operative procedures - secondary OPCS4: F06.2 Biopsy of lesion of lip	Health-related outcomes > Hospital inpatient > Summary Operations
GRSbfp	0.103935	-0.175934	0.384096	0.46693	373727/20(373747)	Operative procedures - OPCS4: K49.9 Unspecified transluminal balloon angioplasty of coronary artery	Health-related outcomes > Hospital inpatient > Summary Operations
GRSbfp	-0.0195012	-0.0720437	0.0330654	0.467052	373179/568(373747)	Operative procedures - OPCS4: Q03.9 Unspecified biopsy of cervix uteri	Health-related outcomes > Hospital inpatient > Summary Operations
GRSbfp	-0.0447118	-0.165129	0.0759035	0.467128	373640/107(373747)	Operative procedures - OPCS4: W09.3 Curettage of lesion of bone NEC	Health-related outcomes > Hospital inpatient > Summary Operations
GRSbfp	0.0836605	-0.141774	0.309275	0.46717	373716/31(373747)	Operative procedures - OPCS4: P25.8 Other specified other repair of vagina	Health-related outcomes > Hospital inpatient > Summary Operations
GRSbfp	0.0929442	-0.15756	0.343722	0.467212	373722/25(373747)	Operative procedures - secondary OPCS4: Q35.9 Unspecified endoscopic bilateral occlusion of fallopian tubes	Health-related outcomes > Hospital inpatient > Summary Operations
GRSbfp	0.0794885	-0.134717	0.293899	0.467253	373713/34(373747)	Operative procedures - OPCS4: C11.6 Canthotomy	Health-related outcomes > Hospital inpatient > Summary Operations
GRSbfp	0.0273493	-0.0463547	0.101128	0.467274	373460/287(373747)	Operative procedures - secondary OPCS4: Y58.1 Harvest of full thickness skin from post auricular region	Health-related outcomes > Hospital inpatient > Summary Operations
GRSbfp	0.0273493	-0.0463547	0.101128	0.467274	373460/287(373747)	Operative procedures - OPCS4: Y58.1 Harvest of full thickness skin from post auricular region	Health-related outcomes > Hospital inpatient > Summary Operations
GRSbfp	0.0423072	-0.0718055	0.15639	0.467359	373628/119(373747)	Operative procedures - OPCS3: 213 Sub-mucous resection of septum	Health-related outcomes > Hospital inpatient > Summary Operations
GRSbfp	0.010214	-0.0173295	0.037768	0.467421	371683/2064(373747)	Operative procedures - OPCS4: E49.9 Unspecified diagnostic fibreoptic endoscopic examination of lower respiratory tract	Health-related outcomes > Hospital inpatient > Summary Operations
GRSbfp	-0.0282136	-0.104331	0.047952	0.467684	373477/270(373747)	Operative procedures - main OPCS4: Q55.2 Examination of female genital tract under anaesthetic NEC	Health-related outcomes > Hospital inpatient > Summary Operations
GRSbfp	0.0732242	-0.124282	0.271037	0.467799	373707/40(373747)	Date L59 first reported (other disorders of skin and subcutaneous tissue related to radiation)	Health-related outcomes > First occurrences > Skin and subcutaneous tissue disorders
GRSbfp	0.101299	-0.171968	0.37512	0.467904	373726/21(373747)	Operative procedures - main OPCS4: V13.2 Alveolar bone graft to maxilla	Health-related outcomes > Hospital inpatient > Summary Operations
GRSbfp	-0.0923542	-0.341513	0.157292	0.468027	373722/25(373747)	Operative procedures - main OPCS4: H34.1 Open excision of lesion of rectum	Health-related outcomes > Hospital inpatient > Summary Operations
GRSbfp	-0.0419445	-0.155195	0.0714624	0.468207	373626/121(373747)	Operative procedures - main OPCS4: F02.2 Destruction of lesion of lip	Health-related outcomes > Hospital inpatient > Summary Operations
GRSbfp	-0.0858456	-0.31761	0.146772	0.468562	373718/29(373747)	Operative procedures - main OPCS4: M58.8 Other specified other operations on outlet of female bladder	Health-related outcomes > Hospital inpatient > Summary Operations
GRSbfp	0.0293168	-0.0499541	0.108662	0.468748	373500/247(373747)	Operative procedures - main OPCS4: E25.1 Diagnostic endoscopic examination of nasopharynx and biopsy of lesion of nasopharynx	Health-related outcomes > Hospital inpatient > Summary Operations
GRSbfp	0.0472038	-0.0804196	0.174999	0.468805	373651/96(373747)	Operative procedures - main OPCS4: W37.2 Conversion to total prosthetic replacement of hip joint using cement	Health-related outcomes > Hospital inpatient > Summary Operations
GRSbfp	-0.0739237	-0.273783	0.126206	0.468824	373708/39(373747)	Operative procedures - OPCS4: S25.8 Other specified local flap of skin and fascia	Health-related outcomes > Hospital inpatient > Summary Operations
GRSbfp	0.0342138	-0.0583757	0.12683	0.468973	373563/184(373747)	Operative procedures - main OPCS4: S09.1 Laser destruction of lesion of skin of head or neck	Health-related outcomes > Hospital inpatient > Summary Operations
GRSbfp	0.0526324	-0.0897552	0.195212	0.469076	373670/77(373747)	Operative procedures - secondary OPCS4: J29.2 Anastomosis of hepatic duct to jejunum NEC	Health-related outcomes > Hospital inpatient > Summary Operations
GRSbfp	0.0503666	-0.0859535	0.186842	0.469223	373663/84(373747)	Date A01 first reported (typhoid and paratyphoid fevers)	Health-related outcomes > First occurrences > Certain infectious and parasitic diseases
GRSbfp	-0.0901748	-0.334196	0.154151	0.469268	373721/26(373747)	Operative procedures - secondary OPCS4: G43.3 Fibreoptic endoscopic cauterisation of lesion of upper gastrointestinal tract	Health-related outcomes > Hospital inpatient > Summary Operations
GRSbfp	0.0713591	-0.121672	0.264871	0.469286	373705/42(373747)	Operative procedures - OPCS4: E15.1 Drainage of sphenoid sinus	Health-related outcomes > Hospital inpatient > Summary Operations
GRSbfp	-0.0110751	-0.0410736	0.0189305	0.469358	371989/1758(373747)	Operative procedures - OPCS4: P27.3 Colposcopy of vagina	Health-related outcomes > Hospital inpatient > Summary Operations
GRSbfp	0.100564	-0.171651	0.373289	0.469454	373726/21(373747)	Operative procedures - secondary OPCS4: Z62.8 Specified soft tissue NEC	Health-related outcomes > Hospital inpatient > Summary Operations
GRSbfp	0.100564	-0.171651	0.373289	0.469454	373726/21(373747)	Operative procedures - OPCS4: Z62.8 Specified soft tissue NEC	Health-related outcomes > Hospital inpatient > Summary Operations
GRSbfp	0.0681366	-0.116279	0.252951	0.469454	373701/46(373747)	Operative procedures - secondary OPCS4: Z98.4 Popliteal vein	Health-related outcomes > Hospital inpatient > Summary Operations
GRSbfp	0.0681366	-0.116279	0.252951	0.469454	373701/46(373747)	Operative procedures - OPCS4: Z98.4 Popliteal vein	Health-related outcomes > Hospital inpatient > Summary Operations
GRSbfp	0.011977	-0.0204667	0.044441	0.469456	372113/1634(373747)	PCT responsible for patient data: SOLIHULL PCT	Health-related outcomes > Hospital inpatient > Summary Administration
GRSbfp	0.0308028	-0.0526461	0.11433	0.469603	373523/224(373747)	Operative procedures - secondary OPCS4: S06.4 Shave excision of lesion of skin NEC	Health-related outcomes > Hospital inpatient > Summary Operations
GRSbfp	-0.0735462	-0.272657	0.126067	0.469634	373708/39(373747)	Operative procedures - OPCS4: T55.3 Release fasciotomy of thigh	Health-related outcomes > Hospital inpatient > Summary Operations
GRSbfp	0.0333491	-0.0570242	0.123776	0.469652	373556/191(373747)	Operative procedures - OPCS4: B32.3 Wire guided biopsy of lesion of breast	Health-related outcomes > Hospital inpatient > Summary Operations
GRSbfp	0.0459956	-0.0785893	0.170797	0.4697	373647/100(373747)	Type of cancer: ICD10: C92.1 Chronic myeloid leukaemia	Health-related outcomes > Cancer register
GRSbfp	-0.0322346	-0.119582	0.0552	0.469712	373543/204(373747)	Operative procedures - OPCS4: B22.3 Unilateral adrenalectomy	Health-related outcomes > Hospital inpatient > Summary Operations
GRSbfp	-0.0778809	-0.288765	0.133552	0.469752	373712/35(373747)	Operative procedures - secondary OPCS4: X67.2 Preparation for total body irradiation	Health-related outcomes > Hospital inpatient > Summary Operations
GRSbfp	-0.0998464	-0.370036	0.171479	0.469844	373726/21(373747)	Operative procedures - secondary OPCS4: C31.1 Recession of medial rectus muscle and resection of lateral rectus muscle of eye	Health-related outcomes > Hospital inpatient > Summary Operations
GRSbfp	-0.0419745	-0.155778	0.071929	0.46994	373627/120(373747)	Operative procedures - OPCS4: L35.1 Percutaneous transluminal embolisation of cerebral artery	Health-related outcomes > Hospital inpatient > Summary Operations
GRSbfp	0.0651487	-0.111469	0.242044	0.470064	373697/50(373747)	Operative procedures - OPCS4: E04.5 Biopsy of lesion of turbinate of nose	Health-related outcomes > Hospital inpatient > Summary Operations
GRSbfp	-0.0813053	-0.301606	0.139718	0.470197	373715/32(373747)	Operative procedures - secondary OPCS4: C10.8 Other specified operations on eyebrow	Health-related outcomes > Hospital inpatient > Summary Operations
GRSbfp	0.0802374	-0.137285	0.298355	0.470307	373714/33(373747)	Operative procedures - secondary OPCS4: S45.6 Removal of foreign body from skin NEC	Health-related outcomes > Hospital inpatient > Summary Operations
GRSbfp	0.0981345	-0.168112	0.365169	0.470516	373725/22(373747)	Operative procedures - OPCS4: X34.4 Transfusion of blood expander	Health-related outcomes > Hospital inpatient > Summary Operations
GRSbfp	0.0838504	-0.143988	0.311759	0.470745	373717/30(373747)	Hospital episode type: Mental health/ psychiatric episode	Health-related outcomes > Hospital inpatient > Summary Administration
GRSbfp	0.0170975	-0.0293779	0.0636023	0.471026	373027/720(373747)	Operative procedures - OPCS4: U29.7 Short synacthen test	Health-related outcomes > Hospital inpatient > Summary Operations
GRSbfp	0.0726847	-0.124788	0.270702	0.471242	373707/40(373747)	Operative procedures - main OPCS4: H12.2 Excision of lesion of colon NEC	Health-related outcomes > Hospital inpatient > Summary Operations
GRSbfp	0.031502	-0.0542053	0.117283	0.471465	373535/212(373747)	Date O71 first reported (other obstetric trauma)	Health-related outcomes > First occurrences > Pregnancy, childbirth and the puerperium
GRSbfp	0.069135	-0.118928	0.257496	0.471581	373703/44(373747)	Operative procedures - OPCS4: S31.5 Thinning of flap of skin NEC	Health-related outcomes > Hospital inpatient > Summary Operations
GRSbfp	0.0708485	-0.12182	0.263931	0.471581	373705/42(373747)	Operative procedures - secondary OPCS4: H22.8 Other specified diagnostic endoscopic examination of colon	Health-related outcomes > Hospital inpatient > Summary Operations
GRSbfp	-0.0180726	-0.0672922	0.0311715	0.47184	373104/643(373747)	Operative procedures - main OPCS4: H48.1 Excision of polyp of anus	Health-related outcomes > Hospital inpatient > Summary Operations
GRSbfp	0.0938256	-0.161078	0.350158	0.471845	373723/24(373747)	Operative procedures - main OPCS4: X32.7 Leucopheresis	Health-related outcomes > Hospital inpatient > Summary Operations
GRSbfp	-0.0103505	-0.0385414	0.0178567	0.471867	371619/2128(373747)	PCT responsible for patient data: OLDHAM PCT	Health-related outcomes > Hospital inpatient > Summary Administration
GRSbfp	0.032269	-0.055602	0.120244	0.471926	373544/203(373747)	Operative procedures - secondary OPCS4: Y84.9 Unspecified other anaesthetic	Health-related outcomes > Hospital inpatient > Summary Operations
GRSbfp	0.032269	-0.055602	0.120244	0.471926	373544/203(373747)	Operative procedures - OPCS4: Y84.9 Unspecified other anaesthetic	Health-related outcomes > Hospital inpatient > Summary Operations
GRSbfp	-0.0479931	-0.179363	0.0824817	0.471998	103/1458(1561)	Source of parkinson's disease report	Health-related outcomes > Algorithmically-defined outcomes > Parkinson's disease outcomes
GRSbfp	0.0384022	-0.066183	0.143157	0.472084	373605/142(373747)	Operative procedures - OPCS4: X38.3 Injection of hormone for local action NEC	Health-related outcomes > Hospital inpatient > Summary Operations
GRSbfp	-0.0751139	-0.279727	0.129747	0.472086	373710/37(373747)	Operative procedures - secondary OPCS4: Y90.2 Radiotherapy NEC	Health-related outcomes > Hospital inpatient > Summary Operations
GRSbfp	-0.0751139	-0.279727	0.129747	0.472086	373710/37(373747)	Operative procedures - OPCS4: Y90.2 Radiotherapy NEC	Health-related outcomes > Hospital inpatient > Summary Operations
GRSbfp	-0.0810257	-0.301548	0.140165	0.472097	373715/32(373747)	Operative procedures - OPCS4: C77.1 Capsulectomy	Health-related outcomes > Hospital inpatient > Summary Operations
GRSbfp	0.100407	-0.172798	0.37474	0.472213	373726/21(373747)	Operative procedures - main OPCS4: K68.9 Unspecified drainage of pericardium	Health-related outcomes > Hospital inpatient > Summary Operations
GRSbfp	0.0690276	-0.119061	0.257594	0.472512	373703/44(373747)	Histology of cancer tumour: Plasmacytoma, NOS	Health-related outcomes > Cancer register
GRSbfp	0.0641356	-0.110763	0.239215	0.472539	373696/51(373747)	Date L44 first reported (other papulosquamous disorders)	Health-related outcomes > First occurrences > Skin and subcutaneous tissue disorders
GRSbfp	0.0938435	-0.161902	0.350285	0.472622	373723/24(373747)	Operative procedures - secondary OPCS4: A68.1 Primary neurolysis of peripheral nerve and transposition of peripheral nerve	Health-related outcomes > Hospital inpatient > Summary Operations
GRSbfp	-0.0551933	-0.205752	0.0956996	0.472948	373679/68(373747)	Histology of cancer tumour: Fibrous histiocytoma, malignant	Health-related outcomes > Cancer register
GRSbfp	0.0848984	-0.146729	0.317088	0.473062	373718/29(373747)	Operative procedures - secondary OPCS4: U08.5 Magnetic resonance imaging of abdomen	Health-related outcomes > Hospital inpatient > Summary Operations
GRSbfp	0.0807796	-0.139975	0.301897	0.473539	373715/32(373747)	Operative procedures - secondary OPCS4: W71.1 Open drilling of articular cartilage	Health-related outcomes > Hospital inpatient > Summary Operations
GRSbfp	0.0420983	-0.0729662	0.157318	0.473613	373629/118(373747)	Operative procedures - secondary OPCS4: W69.4 Open biopsy of synovial membrane of joint	Health-related outcomes > Hospital inpatient > Summary Operations
GRSbfp	0.0351353	-0.0609436	0.131274	0.473668	373578/169(373747)	Operative procedures - main OPCS4: B32.3 Wire guided biopsy of lesion of breast	Health-related outcomes > Hospital inpatient > Summary Operations
GRSbfp	0.0144465	-0.0250658	0.0539741	0.473699	372744/1003(373747)	Operative procedures - OPCS4: P05.4 Excision of lesion of vulva NEC	Health-related outcomes > Hospital inpatient > Summary Operations
GRSbfp	0.0452028	-0.0784655	0.16894	0.473857	373644/103(373747)	Operative procedures - OPCS4: W06.4 Total excision of sesamoid bone NEC	Health-related outcomes > Hospital inpatient > Summary Operations
GRSbfp	-0.0932701	-0.348203	0.162363	0.473894	373723/24(373747)	Operative procedures - secondary OPCS4: A05.4 Evacuation of intracerebral haematoma NEC	Health-related outcomes > Hospital inpatient > Summary Operations
GRSbfp	0.0703018	-0.12205	0.262983	0.474162	373705/42(373747)	Operative procedures - main OPCS4: A09.2 Maintenance of neurostimulator in brain	Health-related outcomes > Hospital inpatient > Summary Operations
GRSbfp	0.0199495	-0.0346652	0.0746072	0.474206	373225/522(373747)	Operative procedures - OPCS4: M30.9 Unspecified diagnostic endoscopic examination of ureter	Health-related outcomes > Hospital inpatient > Summary Operations
GRSbfp	-0.047317	-0.176837	0.0823628	0.47425	373654/93(373747)	Operative procedures - secondary OPCS4: W32.5 Cancellous chip allograft of bone	Health-related outcomes > Hospital inpatient > Summary Operations
GRSbfp	-0.047317	-0.176837	0.0823628	0.47425	373654/93(373747)	Operative procedures - OPCS4: W32.5 Cancellous chip allograft of bone	Health-related outcomes > Hospital inpatient > Summary Operations
GRSbfp	0.0990932	-0.171455	0.371459	0.474274	373726/21(373747)	Operative procedures - secondary OPCS4: N24.2 Operations on skin of male perineum NEC	Health-related outcomes > Hospital inpatient > Summary Operations
GRSbfp	0.0641957	-0.111629	0.24008	0.474316	373696/51(373747)	Operative procedures - secondary OPCS4: W03.2 Osteotomy of multiple metatarsals	Health-related outcomes > Hospital inpatient > Summary Operations
GRSbfp	0.0572073	-0.0994049	0.214055	0.474362	373683/64(373747)	Operative procedures - OPCS4: M56.8 Other specified therapeutic endoscopic operations on outlet of female bladder	Health-related outcomes > Hospital inpatient > Summary Operations
GRSbfp	0.0278722	-0.0484968	0.104295	0.474568	373480/267(373747)	Operative procedures - secondary OPCS4: T12.2 Drainage of pleural cavity NEC	Health-related outcomes > Hospital inpatient > Summary Operations
GRSbfp	0.0615994	-0.107127	0.230568	0.474584	373692/55(373747)	Date E72 first reported (other disorders of amino-acid metabolism)	Health-related outcomes > First occurrences > Endocrine, nutritional and metabolic diseases
GRSbfp	-0.043776	-0.163743	0.0763716	0.474819	373639/108(373747)	Operative procedures - secondary OPCS4: Z72.8 Specified bone of arm or wrist NEC	Health-related outcomes > Hospital inpatient > Summary Operations
GRSbfp	-0.043776	-0.163743	0.0763716	0.474819	373639/108(373747)	Operative procedures - OPCS4: Z72.8 Specified bone of arm or wrist NEC	Health-related outcomes > Hospital inpatient > Summary Operations
GRSbfp	0.0332117	-0.0578375	0.124335	0.474831	373558/189(373747)	Operative procedures - secondary OPCS4: T64.2 Transfer of tendon to tendon NEC	Health-related outcomes > Hospital inpatient > Summary Operations
GRSbfp	0.0926721	-0.161052	0.347504	0.474977	373723/24(373747)	Operative procedures - secondary OPCS4: S43.3 Removal of suture from skin of head or neck	Health-related outcomes > Hospital inpatient > Summary Operations
GRSbfp	-0.0127589	-0.0477692	0.0222639	0.47513	372468/1279(373747)	Operative procedures - main OPCS4: X36.9 Unspecified blood withdrawal	Health-related outcomes > Hospital inpatient > Summary Operations
GRSbfp	0.0692002	-0.120503	0.259408	0.47522	373704/43(373747)	Operative procedures - main OPCS4: K62.4 Percutaneous transluminal internal cardioversion NEC	Health-related outcomes > Hospital inpatient > Summary Operations
GRSbfp	-0.0201008	-0.0752714	0.0351059	0.475282	373236/511(373747)	Date G91 first reported (hydrocephalus)	Health-related outcomes > First occurrences > Nervous system disorders
GRSbfp	-0.041929	-0.157023	0.0733194	0.475508	373630/117(373747)	Operative procedures - OPCS4: W12.2 Angulation periarticular osteotomy and internal fixation NEC	Health-related outcomes > Hospital inpatient > Summary Operations
GRSbfp	-0.0584753	-0.218915	0.102366	0.475589	373687/60(373747)	Operative procedures - secondary OPCS4: S68.1 Total excision of nail	Health-related outcomes > Hospital inpatient > Summary Operations
GRSbfp	-0.0929808	-0.348424	0.162811	0.47585	373723/24(373747)	Operative procedures - main OPCS4: P01.8 Other specified operations on clitoris	Health-related outcomes > Hospital inpatient > Summary Operations
GRSbfp	-0.0486288	-0.182317	0.08518	0.476077	373660/87(373747)	Operative procedures - main OPCS4: P03.4 Drainage of Bartholin gland	Health-related outcomes > Hospital inpatient > Summary Operations
GRSbfp	-0.0377082	-0.141389	0.0660405	0.476088	373602/145(373747)	Operative procedures - secondary OPCS4: Q49.3 Endoscopic drainage of cyst of ovary	Health-related outcomes > Hospital inpatient > Summary Operations
GRSbfp	0.0480129	-0.0839265	0.18023	0.476182	373658/89(373747)	Operative procedures - secondary OPCS4: F13.5 Restoration of part of tooth using filling NEC	Health-related outcomes > Hospital inpatient > Summary Operations
GRSbfp	-0.0369491	-0.138564	0.0647356	0.476197	373596/151(373747)	Operative procedures - main OPCS4: V41.1 Posterior attachment of correctional instrument to spine	Health-related outcomes > Hospital inpatient > Summary Operations
GRSbfp	-0.0479095	-0.179707	0.0840841	0.476516	373658/89(373747)	Operative procedures - main OPCS4: T79.8 Other specified repair of muscle	Health-related outcomes > Hospital inpatient > Summary Operations
GRSbfp	0.0438938	-0.0769128	0.164835	0.476631	373641/106(373747)	Operative procedures - OPCS4: H59.9 Unspecified excision of pilonidal sinus	Health-related outcomes > Hospital inpatient > Summary Operations
GRSbfp	0.0923216	-0.161718	0.346973	0.476845	373723/24(373747)	Operative procedures - secondary OPCS4: Z06.4 Meninges of spinal cord	Health-related outcomes > Hospital inpatient > Summary Operations
GRSbfp	0.0923216	-0.161718	0.346973	0.476845	373723/24(373747)	Operative procedures - OPCS4: Z06.4 Meninges of spinal cord	Health-related outcomes > Hospital inpatient > Summary Operations
GRSbfp	0.0509209	-0.089275	0.191379	0.476953	373668/79(373747)	Operative procedures - secondary OPCS4: T30.2 Reopening of abdomen and re-exploration of intra-abdominal operation site NEC	Health-related outcomes > Hospital inpatient > Summary Operations
GRSbfp	0.0529858	-0.0930128	0.199179	0.477187	373674/73(373747)	Operative procedures - main OPCS4: W65.3 Primary open reduction of fracture dislocation of joint NEC	Health-related outcomes > Hospital inpatient > Summary Operations
GRSbfp	0.0175815	-0.0308887	0.0660776	0.477239	373081/666(373747)	Operative procedures - OPCS4: C80.1 Peel of epiretinal fibroglial membrane	Health-related outcomes > Hospital inpatient > Summary Operations
GRSbfp	0.0317537	-0.0557711	0.119372	0.477274	373544/203(373747)	Operative procedures - secondary OPCS4: Y26.1 Reconstruction of organ NOC	Health-related outcomes > Hospital inpatient > Summary Operations
GRSbfp	0.0317537	-0.0557711	0.119372	0.477274	373544/203(373747)	Operative procedures - OPCS4: Y26.1 Reconstruction of organ NOC	Health-related outcomes > Hospital inpatient > Summary Operations
GRSbfp	-0.0362512	-0.136193	0.0638453	0.477483	373593/154(373747)	Operative procedures - OPCS4: C19.1 Drainage of lesion of eyelid	Health-related outcomes > Hospital inpatient > Summary Operations
GRSbfp	0.0776361	-0.136226	0.292277	0.477527	371934/34(371968)	Sources of admission to hospital (recoded): Transfer to other NHS provider: Medical specialty	Health-related outcomes > Hospital inpatient > Summary Administration
GRSbfp	0.0241669	-0.0425202	0.0908945	0.477664	373395/352(373747)	Operative procedures - secondary OPCS4: O13.1 Multiple digits of foot NEC	Health-related outcomes > Hospital inpatient > Summary Operations
GRSbfp	0.0241669	-0.0425202	0.0908945	0.477664	373395/352(373747)	Operative procedures - OPCS4: O13.1 Multiple digits of foot NEC	Health-related outcomes > Hospital inpatient > Summary Operations
GRSbfp	-0.0842749	-0.316848	0.148446	0.477678	373718/29(373747)	Operative procedures - OPCS4: P17.2 Partial colpectomy	Health-related outcomes > Hospital inpatient > Summary Operations
GRSbfp	0.0789386	-0.138682	0.297139	0.477679	373714/33(373747)	Operative procedures - OPCS4: C46.1 Refractive keratoplasty	Health-related outcomes > Hospital inpatient > Summary Operations
GRSbfp	0.048517	-0.0853386	0.182573	0.477781	371881/87(371968)	Sources of admission to hospital (recoded): Hospice: Non-NHS	Health-related outcomes > Hospital inpatient > Summary Administration
GRSbfp	-0.0778806	-0.292848	0.137265	0.477833	373713/34(373747)	Histology of cancer tumour: Acral lentiginous melanoma	Health-related outcomes > Cancer register
GRSbfp	-0.0419023	-0.157571	0.0739601	0.478052	373631/116(373747)	Operative procedures - main OPCS4: E35.2 Endoscopic resection of lesion of larynx	Health-related outcomes > Hospital inpatient > Summary Operations
GRSbfp	0.0925517	-0.162685	0.348972	0.478243	373723/24(373747)	Operative procedures - main OPCS4: E25.8 Other specified diagnostic endoscopic examination of pharynx	Health-related outcomes > Hospital inpatient > Summary Operations
GRSbfp	0.0427972	-0.075456	0.161185	0.478371	373635/112(373747)	Operative procedures - main OPCS4: K61.1 Implantation of cardiac pacemaker system NEC	Health-related outcomes > Hospital inpatient > Summary Operations
GRSbfp	0.0347148	-0.0612406	0.130761	0.478482	373578/169(373747)	Operative procedures - OPCS4: W08.4 Excision of fragment of bone	Health-related outcomes > Hospital inpatient > Summary Operations
GRSbfp	-0.0704765	-0.265187	0.124591	0.478508	373706/41(373747)	Operative procedures - main OPCS4: G64.3 Endoscopic insertion of tubal prosthesis into jejunum	Health-related outcomes > Hospital inpatient > Summary Operations
GRSbfp	-0.0738449	-0.277782	0.130845	0.478718	373710/37(373747)	Operative procedures - secondary OPCS4: E14.9 Unspecified operations on frontal sinus	Health-related outcomes > Hospital inpatient > Summary Operations
GRSbfp	0.0374948	-0.0662288	0.141349	0.47891	373602/145(373747)	Operative procedures - OPCS4: T45.4 Image controlled percutaneous drainage of lesion of abdominal cavity NEC	Health-related outcomes > Hospital inpatient > Summary Operations
GRSbfp	0.0217095	-0.0383703	0.081828	0.478923	373301/446(373747)	Operative procedures - OPCS3: 401.1 Paracentesis abdomini : laparoscopy, peritoneoscopy	Health-related outcomes > Hospital inpatient > Summary Operations
GRSbfp	-0.0527265	-0.198617	0.0933994	0.479082	373674/73(373747)	Operative procedures - OPCS4: G80.1 Diagnostic endoscopic examination of ileum and biopsy of lesion of ileum	Health-related outcomes > Hospital inpatient > Summary Operations
GRSbfp	0.0919329	-0.162181	0.346915	0.479111	373723/24(373747)	Operative procedures - secondary OPCS4: C13.1 Blepharoplasty of both eyelids	Health-related outcomes > Hospital inpatient > Summary Operations
GRSbfp	0.100715	-0.17797	0.380218	0.479366	373727/20(373747)	Date Q03 first reported (congenital hydrocephalus)	Health-related outcomes > First occurrences > Congenital disruptions and chromosomal abnormalities
GRSbfp	-0.0471003	-0.177552	0.0835711	0.479521	373656/91(373747)	Operative procedures - OPCS4: C09.1 Replacement of lateral canthal tendon using tarsal strip	Health-related outcomes > Hospital inpatient > Summary Operations
GRSbfp	0.0670405	-0.118687	0.253133	0.479695	373702/45(373747)	Operative procedures - OPCS4: E27.5 Dilation of pharynx	Health-related outcomes > Hospital inpatient > Summary Operations
GRSbfp	0.0145169	-0.025741	0.0547977	0.479837	372786/961(373747)	Operative procedures - main OPCS4: X31.2 Intravenous pyelography	Health-related outcomes > Hospital inpatient > Summary Operations
GRSbfp	-0.0771221	-0.290881	0.137024	0.479872	373713/34(373747)	Operative procedures - secondary OPCS4: W37.1 Primary total prosthetic replacement of hip joint using cement	Health-related outcomes > Hospital inpatient > Summary Operations
GRSbfp	0.0560638	-0.0993566	0.211698	0.479875	373682/65(373747)	Operative procedures - main OPCS4: H36.8 Other specified other abdominal operations for prolapse of rectum	Health-related outcomes > Hospital inpatient > Summary Operations
GRSbfp	0.0243842	-0.0432632	0.0920847	0.480056	373408/339(373747)	Operative procedures - secondary OPCS4: Y41.1 Examination of organ under anaesthetic NOC	Health-related outcomes > Hospital inpatient > Summary Operations
GRSbfp	0.0243842	-0.0432632	0.0920847	0.480056	373408/339(373747)	Operative procedures - OPCS4: Y41.1 Examination of organ under anaesthetic NOC	Health-related outcomes > Hospital inpatient > Summary Operations
GRSbfp	0.0161974	-0.0287528	0.0611592	0.480081	372975/772(373747)	Operative procedures - main OPCS4: E85.1 Invasive ventilation	Health-related outcomes > Hospital inpatient > Summary Operations
GRSbfp	-0.0211884	-0.0799858	0.0376537	0.480168	373298/449(373747)	Operative procedures - OPCS4: G21.8 Other specified other operations on oesophagus	Health-related outcomes > Hospital inpatient > Summary Operations
GRSbfp	0.0650396	-0.115291	0.245899	0.480253	373699/48(373747)	Operative procedures - secondary OPCS4: W13.2 Displacement osteotomy	Health-related outcomes > Hospital inpatient > Summary Operations
GRSbfp	0.0188807	-0.0335412	0.0713376	0.480382	373180/567(373747)	Date E61 first reported (deficiency of other nutrient elements)	Health-related outcomes > First occurrences > Endocrine, nutritional and metabolic diseases
GRSbfp	-0.0816298	-0.308084	0.145491	0.480478	373717/30(373747)	Operative procedures - main OPCS4: X39.5 Transdermal administration of therapeutic substance	Health-related outcomes > Hospital inpatient > Summary Operations
GRSbfp	-0.060466	-0.228324	0.107648	0.480521	373692/55(373747)	Operative procedures - OPCS4: W65.9 Unspecified primary open reduction of traumatic dislocation of joint	Health-related outcomes > Hospital inpatient > Summary Operations
GRSbfp	-0.0348452	-0.131587	0.0620943	0.480661	373582/165(373747)	Operative procedures - main OPCS4: K45.1 Double anastomosis of mammary arteries to coronary arteries	Health-related outcomes > Hospital inpatient > Summary Operations
GRSbfp	-0.0556418	-0.210254	0.0992606	0.481006	373682/65(373747)	Operative procedures - OPCS4: C75.3 Removal of prosthetic replacement for lens	Health-related outcomes > Hospital inpatient > Summary Operations
GRSbfp	0.0467768	-0.0832482	0.177011	0.481099	373655/92(373747)	Operative procedures - main OPCS4: E17.2 Excision of lesion of nasal sinus NEC	Health-related outcomes > Hospital inpatient > Summary Operations
GRSbfp	-0.0440351	-0.166445	0.0785866	0.481144	373644/103(373747)	Operative procedures - OPCS4: S68.3 Partial excision of nail NEC	Health-related outcomes > Hospital inpatient > Summary Operations
GRSbfp	0.030118	-0.0536601	0.114013	0.481362	373526/221(373747)	Operative procedures - OPCS4: V25.8 Other specified primary decompression operations on lumbar spine	Health-related outcomes > Hospital inpatient > Summary Operations
GRSbfp	0.0248623	-0.0443788	0.0941127	0.481515	8110/381(8491)	Delivery methods: Spontaneous other cephalic	Health-related outcomes > Hospital inpatient > Summary Maternity
GRSbfp	0.029811	-0.0531805	0.112891	0.481645	373521/226(373747)	Histology of cancer tumour: Malignant lymphoma, non-Hodgkin	Health-related outcomes > Cancer register
GRSbfp	0.0814207	-0.145207	0.30858	0.481808	373717/30(373747)	Operative procedures - secondary OPCS4: T62.8 Other specified operations on bursa	Health-related outcomes > Hospital inpatient > Summary Operations
GRSbfp	0.0792667	-0.141287	0.300455	0.481824	373715/32(373747)	Operative procedures - OPCS4: G73.8 Other specified attention to connection of ileum	Health-related outcomes > Hospital inpatient > Summary Operations
GRSbfp	-0.0728027	-0.275358	0.130499	0.482007	373710/37(373747)	Operative procedures - OPCS4: A55.3 Spinal manometry	Health-related outcomes > Hospital inpatient > Summary Operations
GRSbfp	-0.0672505	-0.254559	0.120585	0.482239	373703/44(373747)	Operative procedures - secondary OPCS4: Y59.8 Other specified harvest of flap of skin and fascia	Health-related outcomes > Hospital inpatient > Summary Operations
GRSbfp	-0.0672505	-0.254559	0.120585	0.482239	373703/44(373747)	Operative procedures - OPCS4: Y59.8 Other specified harvest of flap of skin and fascia	Health-related outcomes > Hospital inpatient > Summary Operations
GRSbfp	0.0471907	-0.0844208	0.178934	0.482408	373657/90(373747)	Operative procedures - OPCS4: Q03.1 Knife cone biopsy of cervix uteri	Health-related outcomes > Hospital inpatient > Summary Operations
GRSbfp	0.0977705	-0.174676	0.371086	0.482448	373726/21(373747)	Operative procedures - secondary OPCS4: N30.2 Freeing of adhesions of prepuce	Health-related outcomes > Hospital inpatient > Summary Operations
GRSbfp	0.00437744	-0.00784012	0.0165967	0.482559	362854/10893(373747)	Date H40 first reported (glaucoma)	Health-related outcomes > First occurrences > Eye and adnexa disorders
GRSbfp	0.0734617	-0.131592	0.278602	0.482633	373710/37(373747)	Operative procedures - OPCS4: S40.9 Unspecified other closure of skin	Health-related outcomes > Hospital inpatient > Summary Operations
GRSbfp	0.100013	-0.178655	0.379881	0.482672	373727/20(373747)	Operative procedures - secondary OPCS4: T62.4 Aspiration of bursa	Health-related outcomes > Hospital inpatient > Summary Operations
GRSbfp	0.0499661	-0.0894613	0.189614	0.482779	373667/80(373747)	Operative procedures - main OPCS4: C60.8 Other specified filtering operations on iris	Health-related outcomes > Hospital inpatient > Summary Operations
GRSbfp	0.0779907	-0.139461	0.296181	0.482813	373714/33(373747)	Operative procedures - main OPCS4: A57.1 Extirpation of lesion of spinal nerve root	Health-related outcomes > Hospital inpatient > Summary Operations
GRSbfp	-0.0465729	-0.176519	0.0836905	0.482906	373656/91(373747)	Operative procedures - OPCS4: U12.4 Ultrasound of bladder	Health-related outcomes > Hospital inpatient > Summary Operations
GRSbfp	0.0935137	-0.167294	0.355185	0.482923	373724/23(373747)	Operative procedures - secondary OPCS4: H30.3 Passage of flatus tube to reduce volvulus of sigmoid colon	Health-related outcomes > Hospital inpatient > Summary Operations
GRSbfp	-0.0801544	-0.30391	0.14398	0.482966	373716/31(373747)	Operative procedures - main OPCS4: L87.2 Stripping of short saphenous vein	Health-related outcomes > Hospital inpatient > Summary Operations
GRSbfp	0.0630346	-0.112818	0.23942	0.482982	373697/50(373747)	Operative procedures - OPCS4: U25.8 Other specified breath tests	Health-related outcomes > Hospital inpatient > Summary Operations
GRSbfp	-0.090449	-0.343189	0.162558	0.483176	373723/24(373747)	Operative procedures - main OPCS4: C35.9 Unspecified other ustment to muscle of eye	Health-related outcomes > Hospital inpatient > Summary Operations
GRSbfp	-0.0194373	-0.0737797	0.0349388	0.483407	373218/529(373747)	Operative procedures - OPCS4: C79.3 Injection of vitreous substitute into vitreous body NEC	Health-related outcomes > Hospital inpatient > Summary Operations
GRSbfp	-0.0236742	-0.0898719	0.0425681	0.483487	373391/356(373747)	Operative procedures - OPCS4: W37.3 Revision of total prosthetic replacement of hip joint using cement	Health-related outcomes > Hospital inpatient > Summary Operations
GRSbfp	0.0185283	-0.0332871	0.0703761	0.48353	373166/581(373747)	Date D73 first reported (diseases of spleen)	Health-related outcomes > First occurrences > Blood, blood-forming organs and certain immune disorders
GRSbfp	0.017178	-0.0308683	0.0652538	0.483594	373070/677(373747)	Operative procedures - secondary OPCS4: Y07.2 Clipping of organ NOC	Health-related outcomes > Hospital inpatient > Summary Operations
GRSbfp	0.017178	-0.0308683	0.0652538	0.483594	373070/677(373747)	Operative procedures - OPCS4: Y07.2 Clipping of organ NOC	Health-related outcomes > Hospital inpatient > Summary Operations
GRSbfp	-0.075874	-0.288129	0.136627	0.483762	373712/35(373747)	Operative procedures - OPCS4: E09.6 Laser destruction of lesion of external nose	Health-related outcomes > Hospital inpatient > Summary Operations
GRSbfp	0.0689719	-0.123834	0.262389	0.483879	373705/42(373747)	Operative procedures - OPCS4: X12.4 Revision of coverage of amputation stump	Health-related outcomes > Hospital inpatient > Summary Operations
GRSbfp	0.0502389	-0.0903058	0.191009	0.483891	373668/79(373747)	Operative procedures - OPCS4: C18.8 Other specified correction of ptosis of eyelid	Health-related outcomes > Hospital inpatient > Summary Operations
GRSbfp	-0.0130807	-0.0497169	0.0235908	0.484252	372556/1191(373747)	PCT responsible for patient data: CENTRAL LANCASHIRE PCT	Health-related outcomes > Hospital inpatient > Summary Administration
GRSbfp	0.0190675	-0.0343423	0.072525	0.484297	357773/549(358322)	Treatment speciality of consultant (recoded): Radiology	Health-related outcomes > Hospital inpatient > Summary Administration
GRSbfp	0.0228586	-0.0411856	0.0869459	0.484352	373365/382(373747)	Operative procedures - secondary OPCS4: L87.3 Stripping of varicose vein of leg NEC	Health-related outcomes > Hospital inpatient > Summary Operations
GRSbfp	0.0276062	-0.0498602	0.105141	0.485081	373488/259(373747)	Date Q05 first reported (spina bifida)	Health-related outcomes > First occurrences > Congenital disruptions and chromosomal abnormalities
GRSbfp	-0.0604629	-0.230063	0.109445	0.485084	373693/54(373747)	Operative procedures - main OPCS4: M52.2 Retropubic suspension of neck of bladder	Health-related outcomes > Hospital inpatient > Summary Operations
GRSbfp	0.0635466	-0.114711	0.242144	0.485162	373698/49(373747)	Operative procedures - main OPCS4: W83.9 Unspecified therapeutic endoscopic operations on other articular cartilage	Health-related outcomes > Hospital inpatient > Summary Operations
GRSbfp	0.0462514	-0.0836542	0.17634	0.485586	373655/92(373747)	Operative procedures - main OPCS4: C60.5 Insertion of tube into anterior chamber of eye to assist drainage of aqueous humour	Health-related outcomes > Hospital inpatient > Summary Operations
GRSbfp	0.0941225	-0.170395	0.358921	0.485721	373725/22(373747)	Operative procedures - OPCS4: Q23.4 Salpingectomy of remaining solitary fallopian tube NEC	Health-related outcomes > Hospital inpatient > Summary Operations
GRSbfp	0.098405	-0.178406	0.374644	0.48573	366214/20(366234)	Destinations on discharge from hospital (recoded): Transfer to other NHS provider: Surgical specialty	Health-related outcomes > Hospital inpatient > Summary Administration
GRSbfp	-0.0273385	-0.104201	0.0495456	0.485788	373483/264(373747)	Date J91 first reported (pleural effusion in conditions classified elsewhere)	Health-related outcomes > First occurrences > Respiratory system disorders
GRSbfp	-0.066185	-0.252131	0.120084	0.485798	373702/45(373747)	Operative procedures - OPCS4: F23.2 Destruction of lesion of tongue	Health-related outcomes > Hospital inpatient > Summary Operations
GRSbfp	-0.0824886	-0.314352	0.149736	0.485915	373718/29(373747)	Operative procedures - secondary OPCS4: B35.2 Excision of nipple	Health-related outcomes > Hospital inpatient > Summary Operations
GRSbfp	0.0866153	-0.156849	0.330802	0.486266	373721/26(373747)	Operative procedures - OPCS4: W66.2 Primary closed reduction of traumatic dislocation of joint and skeletal traction NEC	Health-related outcomes > Hospital inpatient > Summary Operations
GRSbfp	0.0438255	-0.0795045	0.167312	0.486403	373645/102(373747)	Operative procedures - main OPCS4: C31.6 Recession of lateral rectus muscle and resection of medial rectus muscle of eye	Health-related outcomes > Hospital inpatient > Summary Operations
GRSbfp	-0.0772874	-0.294669	0.140712	0.486538	373714/33(373747)	Operative procedures - secondary OPCS4: M29.8 Other specified other therapeutic endoscopic operations on ureter	Health-related outcomes > Hospital inpatient > Summary Operations
GRSbfp	0.0217504	-0.0395023	0.0830513	0.486616	373332/415(373747)	Operative procedures - main OPCS4: M02.1 Nephrectomy and excision of perirenal tissue	Health-related outcomes > Hospital inpatient > Summary Operations
GRSbfp	-0.0690402	-0.263476	0.125525	0.486625	373706/41(373747)	Operative procedures - main OPCS3: 627 Dilatation of urethra	Health-related outcomes > Hospital inpatient > Summary Operations
GRSbfp	0.03034	-0.0551146	0.115867	0.486692	373533/214(373747)	Operative procedures - OPCS4: T77.3 Partial excision of muscle NEC	Health-related outcomes > Hospital inpatient > Summary Operations
GRSbfp	0.0299022	-0.0543124	0.114235	0.486739	373529/218(373747)	Operative procedures - OPCS4: Q35.3 Endoscopic bilateral ringing of fallopian tubes	Health-related outcomes > Hospital inpatient > Summary Operations
GRSbfp	-0.0113084	-0.0431834	0.0205765	0.486902	372202/1545(373747)	Operative procedures - OPCS4: X36.9 Unspecified blood withdrawal	Health-related outcomes > Hospital inpatient > Summary Operations
GRSbfp	0.061437	-0.111551	0.23485	0.486902	373695/52(373747)	Operative procedures - secondary OPCS4: J38.2 Endoscopic sphincterotomy of sphincter of Oddi and insertion of tubal prosthesis into bile duct	Health-related outcomes > Hospital inpatient > Summary Operations
GRSbfp	-0.0645834	-0.246655	0.117539	0.486975	373700/47(373747)	Operative procedures - main OPCS4: T42.1 Endoscopic resection of lesion of peritoneum	Health-related outcomes > Hospital inpatient > Summary Operations
GRSbfp	0.0445965	-0.0810815	0.17044	0.487045	373648/99(373747)	Operative procedures - OPCS4: W37.2 Conversion to total prosthetic replacement of hip joint using cement	Health-related outcomes > Hospital inpatient > Summary Operations
GRSbfp	0.0445489	-0.0810163	0.170254	0.487071	373648/99(373747)	Operative procedures - secondary OPCS4: T10.2 Endoscopic pleurodesis using talc	Health-related outcomes > Hospital inpatient > Summary Operations
GRSbfp	-0.0164891	-0.0629793	0.03003	0.48709	373025/722(373747)	Operative procedures - OPCS4: S15.1 Biopsy of lesion of skin of head or neck NEC	Health-related outcomes > Hospital inpatient > Summary Operations
GRSbfp	-0.0945763	-0.361193	0.172817	0.487416	373725/22(373747)	Operative procedures - secondary OPCS4: S24.1 Local myocutaneous subcutaneous pedicle flap to head or neck	Health-related outcomes > Hospital inpatient > Summary Operations
GRSbfp	0.0657872	-0.119852	0.251554	0.487511	373702/45(373747)	Operative procedures - main OPCS4: K41.1 Autograft replacement of one coronary artery NEC	Health-related outcomes > Hospital inpatient > Summary Operations
GRSbfp	-0.0273206	-0.104432	0.049844	0.487566	373485/262(373747)	Operative procedures - secondary OPCS4: B29.8 Other specified reconstruction of breast	Health-related outcomes > Hospital inpatient > Summary Operations
GRSbfp	0.0434457	-0.0791548	0.16621	0.487632	373644/103(373747)	Operative procedures - main OPCS4: T62.4 Aspiration of bursa	Health-related outcomes > Hospital inpatient > Summary Operations
GRSbfp	-0.0132239	-0.0505765	0.0241447	0.487843	372627/1120(373747)	Type of cancer: ICD10: C18.7 Sigmoid colon	Health-related outcomes > Cancer register
GRSbfp	-0.0252925	-0.0967839	0.0462347	0.488141	373436/311(373747)	Operative procedures - main OPCS4: Q14.5 Insertion of prostaglandin pessary	Health-related outcomes > Hospital inpatient > Summary Operations
GRSbfp	-0.0445217	-0.170366	0.0814637	0.488277	373648/99(373747)	Operative procedures - main OPCS4: S07.9 Unspecified photodynamic therapy of skin	Health-related outcomes > Hospital inpatient > Summary Operations
GRSbfp	0.0703923	-0.128632	0.269988	0.488785	373708/39(373747)	Operative procedures - OPCS4: X41.8 Other specified placement of ambulatory apparatus for compensation for renal failure	Health-related outcomes > Hospital inpatient > Summary Operations
GRSbfp	0.0170647	-0.03124	0.0653973	0.488807	373078/669(373747)	Date M87 first reported (osteonecrosis)	Health-related outcomes > First occurrences > Musculoskeletal system and connective tissue disorders
GRSbfp	0.0611955	-0.11199	0.234562	0.488813	373695/52(373747)	Operative procedures - OPCS4: T65.8 Other specified excision of tendon	Health-related outcomes > Hospital inpatient > Summary Operations
GRSbfp	-0.0181452	-0.0695308	0.0332558	0.488923	373145/602(373747)	"Date O46 first reported (antepartum haemorrhage, not elsewhere classified)"	Health-related outcomes > First occurrences > Pregnancy, childbirth and the puerperium
GRSbfp	0.0849815	-0.155245	0.326157	0.488973	373720/27(373747)	Operative procedures - main OPCS4: X12.8 Other specified operations on amputation stump	Health-related outcomes > Hospital inpatient > Summary Operations
GRSbfp	0.0438021	-0.0802357	0.167992	0.489124	373646/101(373747)	Operative procedures - main OPCS4: W92.4 Examination of joint under anaesthetic	Health-related outcomes > Hospital inpatient > Summary Operations
GRSbfp	0.0646655	-0.118876	0.247958	0.489521	373701/46(373747)	Operative procedures - OPCS3: 821 Extirpation of other joint structures	Health-related outcomes > Hospital inpatient > Summary Operations
GRSbfp	-0.0831143	-0.318602	0.152983	0.489586	373719/28(373747)	Histology of cancer tumour: Dermatofibrosarcoma, NOS	Health-related outcomes > Cancer register
GRSbfp	0.0535966	-0.0982995	0.205802	0.48963	373679/68(373747)	Operative procedures - OPCS4: W09.2 Curettage of lesion of bone and graft HFQ	Health-related outcomes > Hospital inpatient > Summary Operations
GRSbfp	-0.0640901	-0.245741	0.118129	0.48991	373700/47(373747)	Operative procedures - main OPCS4: M28.2 Endoscopic fragmentation of calculus of ureter NEC	Health-related outcomes > Hospital inpatient > Summary Operations
GRSbfp	0.0746407	-0.137278	0.286995	0.490334	373712/35(373747)	Operative procedures - OPCS4: H52.9 Unspecified destruction of haemorrhoid	Health-related outcomes > Hospital inpatient > Summary Operations
GRSbfp	0.0423018	-0.07796	0.162541	0.490503	373640/107(373747)	Operative procedures - main OPCS3: 213 Sub-mucous resection of septum	Health-related outcomes > Hospital inpatient > Summary Operations
GRSbfp	-0.0412059	-0.158293	0.076067	0.490688	373634/113(373747)	Operative procedures - OPCS4: K75.4 Percutaneous transluminal balloon angioplasty and insertion of 3 or more stents into coronary artery NEC	Health-related outcomes > Hospital inpatient > Summary Operations
GRSbfp	0.0216237	-0.0398746	0.0831758	0.490916	373335/412(373747)	Operative procedures - secondary OPCS4: E49.9 Unspecified diagnostic fibreoptic endoscopic examination of lower respiratory tract	Health-related outcomes > Hospital inpatient > Summary Operations
GRSbfp	0.0384024	-0.0709568	0.147633	0.491026	373617/130(373747)	Operative procedures - OPCS4: X50.8 Other specified external resuscitation	Health-related outcomes > Hospital inpatient > Summary Operations
GRSbfp	-0.0680773	-0.261522	0.126153	0.491218	373706/41(373747)	Operative procedures - main OPCS4: M66.8 Other specified other therapeutic endoscopic operations on outlet of male bladder	Health-related outcomes > Hospital inpatient > Summary Operations
GRSbfp	0.0814023	-0.150036	0.313553	0.491234	373718/29(373747)	Operative procedures - main OPCS4: K16.8 Other specified other therapeutic transluminal operations on septum of heart	Health-related outcomes > Hospital inpatient > Summary Operations
GRSbfp	-0.072838	-0.280137	0.135385	0.491938	373711/36(373747)	Operative procedures - OPCS4: H28.8 Other specified diagnostic endoscopic examination of sigmoid colon using rigid sigmoidoscope	Health-related outcomes > Hospital inpatient > Summary Operations
GRSbfp	-0.0853309	-0.328798	0.157942	0.491966	373721/26(373747)	Operative procedures - OPCS3: 782.7 Reduction with internal fixation : at ankle	Health-related outcomes > Hospital inpatient > Summary Operations
GRSbfp	-0.0955472	-0.367786	0.177318	0.492072	373726/21(373747)	Operative procedures - secondary OPCS4: Z25.6 Palate	Health-related outcomes > Hospital inpatient > Summary Operations
GRSbfp	-0.0955472	-0.367786	0.177318	0.492072	373726/21(373747)	Operative procedures - OPCS4: Z25.6 Palate	Health-related outcomes > Hospital inpatient > Summary Operations
GRSbfp	-0.0310076	-0.119509	0.0575847	0.492495	373549/198(373747)	Operative procedures - main OPCS4: X41.1 Insertion of ambulatory peritoneal dialysis catheter	Health-related outcomes > Hospital inpatient > Summary Operations
GRSbfp	-0.043134	-0.166247	0.080125	0.492517	373644/103(373747)	Operative procedures - main OPCS4: P29.8 Other specified other operations on vagina	Health-related outcomes > Hospital inpatient > Summary Operations
GRSbfp	-0.0294756	-0.113607	0.0547457	0.492519	373528/219(373747)	Operative procedures - secondary OPCS4: F18.1 Enucleation of dental cyst of jaw	Health-related outcomes > Hospital inpatient > Summary Operations
GRSbfp	0.0275264	-0.0510684	0.106199	0.492647	373496/251(373747)	Operative procedures - secondary OPCS4: S56.1 Debridement of skin of head or neck NEC	Health-related outcomes > Hospital inpatient > Summary Operations
GRSbfp	-0.0310267	-0.119632	0.0576749	0.49275	373549/198(373747)	Operative procedures - secondary OPCS4: T74.8 Other specified other operations on tendon	Health-related outcomes > Hospital inpatient > Summary Operations
GRSbfp	0.0166383	-0.030954	0.0642432	0.493258	373044/703(373747)	Operative procedures - secondary OPCS4: X55.8 Other specified other operations on unspecified organ	Health-related outcomes > Hospital inpatient > Summary Operations
GRSbfp	-0.0512932	-0.197891	0.0956969	0.493427	373675/72(373747)	Date B59 first reported (pneumocystosis)	Health-related outcomes > First occurrences > Certain infectious and parasitic diseases
GRSbfp	0.0582046	-0.108103	0.225057	0.493431	373691/56(373747)	Operative procedures - main OPCS4: E14.3 External ethmoidectomy	Health-related outcomes > Hospital inpatient > Summary Operations
GRSbfp	-0.0770176	-0.297292	0.143757	0.493686	373715/32(373747)	Operative procedures - main OPCS4: W69.1 Total synovectomy	Health-related outcomes > Hospital inpatient > Summary Operations
GRSbfp	0.0706708	-0.131627	0.273329	0.493885	373709/38(373747)	Operative procedures - secondary OPCS4: T48.2 Introduction of cytotoxic substance into peritoneal cavity	Health-related outcomes > Hospital inpatient > Summary Operations
GRSbfp	-0.0783132	-0.302805	0.146225	0.494087	373715/32(373747)	Operative procedures - secondary OPCS4: B32.8 Other specified biopsy of breast	Health-related outcomes > Hospital inpatient > Summary Operations
GRSbfp	0.0768733	-0.143146	0.297514	0.494095	373715/32(373747)	Operative procedures - secondary OPCS4: Z96.1 Gastroduodenal artery	Health-related outcomes > Hospital inpatient > Summary Operations
GRSbfp	0.0768733	-0.143146	0.297514	0.494095	373715/32(373747)	Operative procedures - OPCS4: Z96.1 Gastroduodenal artery	Health-related outcomes > Hospital inpatient > Summary Operations
GRSbfp	0.031882	-0.0595006	0.123333	0.49426	373560/187(373747)	Operative procedures - main OPCS4: T70.2 Tenotomy NEC	Health-related outcomes > Hospital inpatient > Summary Operations
GRSbfp	-0.0253844	-0.0981665	0.0474631	0.494432	373455/292(373747)	Operative procedures - secondary OPCS4: F10.9 Unspecified simple extraction of tooth	Health-related outcomes > Hospital inpatient > Summary Operations
GRSbfp	-0.0756386	-0.292509	0.141562	0.494574	373714/33(373747)	Operative procedures - secondary OPCS4: S26.3 Random pattern local subcutaneous pedicle flap of skin to head or neck	Health-related outcomes > Hospital inpatient > Summary Operations
GRSbfp	-0.0756386	-0.292509	0.141562	0.494574	373714/33(373747)	Operative procedures - OPCS4: S26.3 Random pattern local subcutaneous pedicle flap of skin to head or neck	Health-related outcomes > Hospital inpatient > Summary Operations
GRSbfp	-0.0473367	-0.183118	0.0886474	0.494751	373663/84(373747)	Operative procedures - main OPCS4: W33.6 Debridement of bone NEC	Health-related outcomes > Hospital inpatient > Summary Operations
GRSbfp	-0.0425153	-0.164591	0.0796974	0.495102	373643/104(373747)	Type of cancer: ICD10: D07.1 Vulva	Health-related outcomes > Cancer register
GRSbfp	-0.0584407	-0.226191	0.109667	0.495195	373692/55(373747)	Operative procedures - main OPCS4: A08.1 Biopsy of lesion of tissue of frontal lobe of brain NEC	Health-related outcomes > Hospital inpatient > Summary Operations
GRSbfp	0.0319496	-0.059884	0.123885	0.495548	373562/185(373747)	Operative procedures - secondary OPCS4: Z85.8 Specified joint of lower leg or tarsus NEC	Health-related outcomes > Hospital inpatient > Summary Operations
GRSbfp	0.0319496	-0.059884	0.123885	0.495548	373562/185(373747)	Operative procedures - OPCS4: Z85.8 Specified joint of lower leg or tarsus NEC	Health-related outcomes > Hospital inpatient > Summary Operations
GRSbfp	-0.045628	-0.176763	0.0857423	0.495663	373657/90(373747)	Operative procedures - OPCS4: W35.1 Introduction of therapeutic substance into bone	Health-related outcomes > Hospital inpatient > Summary Operations
GRSbfp	-0.0478596	-0.185407	0.0899576	0.495696	373665/82(373747)	Operative procedures - OPCS4: S44.6 Removal of inorganic foreign body from skin NEC	Health-related outcomes > Hospital inpatient > Summary Operations
GRSbfp	0.0804355	-0.150848	0.312089	0.495715	373718/29(373747)	Operative procedures - OPCS4: K45.5 Anastomosis of thoracic artery to coronary artery NEC	Health-related outcomes > Hospital inpatient > Summary Operations
GRSbfp	-0.0573145	-0.222214	0.107772	0.495967	373690/57(373747)	"Date O98 first reported (maternal infectious and parasitic diseases classifiable elsewhere but complicating pregnancy, childbirth and the puerperium)"	Health-related outcomes > First occurrences > Pregnancy, childbirth and the puerperium
GRSbfp	-0.0223097	-0.0865106	0.0419583	0.496021	373370/377(373747)	Operative procedures - secondary OPCS4: X30.1 Injection of Rh immune globulin	Health-related outcomes > Hospital inpatient > Summary Operations
GRSbfp	-0.083014	-0.321613	0.15646	0.496094	373720/27(373747)	Operative procedures - main OPCS4: X35.4 Intravenous injection of non radioactive diagnostic substance	Health-related outcomes > Hospital inpatient > Summary Operations
GRSbfp	0.0721384	-0.135336	0.280156	0.496108	373063/36(373099)	Methods of admission to hospital (recoded): Maternity admission: Birth in another NHS provider	Health-related outcomes > Hospital inpatient > Summary Administration
GRSbfp	0.0566524	-0.106405	0.219888	0.496125	373688/59(373747)	Operative procedures - main OPCS4: H42.6 Perineal repair of prolapse of rectum NEC	Health-related outcomes > Hospital inpatient > Summary Operations
GRSbfp	0.0924832	-0.173395	0.359242	0.496153	373725/22(373747)	Operative procedures - OPCS4: G18.2 Endoscopic balloon dilation of oesophagus using rigid oesophagoscope	Health-related outcomes > Hospital inpatient > Summary Operations
GRSbfp	0.0165817	-0.0311451	0.0643705	0.496172	373054/693(373747)	Operative procedures - secondary OPCS4: C90.4 Peribulbar anaesthetic	Health-related outcomes > Hospital inpatient > Summary Operations
GRSbfp	0.0165817	-0.0311451	0.0643705	0.496172	373054/693(373747)	Operative procedures - OPCS4: C90.4 Peribulbar anaesthetic	Health-related outcomes > Hospital inpatient > Summary Operations
GRSbfp	-0.0961536	-0.372605	0.181473	0.496288	373727/20(373747)	Operative procedures - main OPCS4: K45.5 Anastomosis of thoracic artery to coronary artery NEC	Health-related outcomes > Hospital inpatient > Summary Operations
GRSbfp	0.0319883	-0.0600605	0.124271	0.496329	373561/186(373747)	Operative procedures - secondary OPCS4: Y79.8 Other specified approach to organ through artery	Health-related outcomes > Hospital inpatient > Summary Operations
GRSbfp	0.0319883	-0.0600605	0.124271	0.496329	373561/186(373747)	Operative procedures - OPCS4: Y79.8 Other specified approach to organ through artery	Health-related outcomes > Hospital inpatient > Summary Operations
GRSbfp	0.0845003	-0.158776	0.328331	0.496541	373721/26(373747)	Operative procedures - OPCS4: N17.8 Other specified excision of vas deferens	Health-related outcomes > Hospital inpatient > Summary Operations
GRSbfp	0.0125358	-0.0235951	0.048678	0.496558	372549/1198(373747)	Operative procedures - main OPCS4: L91.3 Attention to central venous catheter NEC	Health-related outcomes > Hospital inpatient > Summary Operations
GRSbfp	0.00835263	-0.0157264	0.0324413	0.496638	370467/3280(373747)	PCT responsible for patient data: BIRMINGHAM EAST AND NORTH PCT	Health-related outcomes > Hospital inpatient > Summary Administration
GRSbfp	-0.0460932	-0.178927	0.086966	0.496796	373659/88(373747)	Type of cancer: ICD9: 1736 Other malignant neoplasm of skin of upper limb, including shoulder	Health-related outcomes > Cancer register
GRSbfp	0.0276278	-0.052031	0.107352	0.496823	373498/249(373747)	Operative procedures - secondary OPCS4: M53.1 Vaginal buttressing of urethra	Health-related outcomes > Hospital inpatient > Summary Operations
GRSbfp	0.0551859	-0.10377	0.214648	0.49687	373685/62(373747)	Operative procedures - OPCS4: L94.2 Percutaneous transluminal cannulation of vein	Health-related outcomes > Hospital inpatient > Summary Operations
GRSbfp	0.0183299	-0.0345402	0.0712433	0.496888	4236/700(4936)	Resuscitation methods: Positive pressure by mask, drugs nil	Health-related outcomes > Hospital inpatient > Summary Maternity
GRSbfp	-0.0357663	-0.138889	0.0674998	0.496953	373601/146(373747)	Operative procedures - main OPCS4: S08.3 Curettage of lesion of skin of head or neck NEC	Health-related outcomes > Hospital inpatient > Summary Operations
GRSbfp	0.0380339	-0.07164	0.147906	0.497078	373618/129(373747)	Operative procedures - secondary OPCS4: H62.8 Other specified other operations on bowel	Health-related outcomes > Hospital inpatient > Summary Operations
GRSbfp	0.0967965	-0.18201	0.376899	0.497153	373727/20(373747)	Operative procedures - secondary OPCS4: D12.2 Atticotomy	Health-related outcomes > Hospital inpatient > Summary Operations
GRSbfp	-0.0829071	-0.321708	0.157084	0.497289	373720/27(373747)	Operative procedures - secondary OPCS4: C27.2 Dilation of nasolacrimal duct	Health-related outcomes > Hospital inpatient > Summary Operations
GRSbfp	0.0480641	-0.0908259	0.187206	0.49799	373666/81(373747)	Operative procedures - secondary OPCS4: A83.9 Unspecified electroconvulsive therapy	Health-related outcomes > Hospital inpatient > Summary Operations
GRSbfp	0.0829725	-0.156827	0.323292	0.498132	373720/27(373747)	Operative procedures - main OPCS4: A66.1 Tarsal tunnel release	Health-related outcomes > Hospital inpatient > Summary Operations
GRSbfp	0.0641185	-0.120992	0.250049	0.498152	373702/45(373747)	Operative procedures - main OPCS4: L60.2 Endarterectomy of femoral artery NEC	Health-related outcomes > Hospital inpatient > Summary Operations
GRSbfp	0.080002	-0.151882	0.311269	0.49826	373718/29(373747)	Operative procedures - OPCS3: 193.1 Myringotomy and tympanostomy : paracentesis	Health-related outcomes > Hospital inpatient > Summary Operations
GRSbfp	0.0340157	-0.0643644	0.132575	0.498348	373585/162(373747)	Patient classification on admission (recoded): Regular night attender	Health-related outcomes > Hospital inpatient > Summary Administration
GRSbfp	0.0813761	-0.153783	0.317534	0.498505	373719/28(373747)	Operative procedures - secondary OPCS4: N27.1 Excision of lesion of penis	Health-related outcomes > Hospital inpatient > Summary Operations
GRSbfp	-0.0920504	-0.358316	0.174952	0.498549	373725/22(373747)	Type of cancer: ICD10: C49.3 Connective and soft tissue of thorax	Health-related outcomes > Cancer register
GRSbfp	-0.0820076	-0.320613	0.154905	0.49855	373719/28(373747)	Operative procedures - OPCS4: R37.3 Fetal biometry	Health-related outcomes > Hospital inpatient > Summary Operations
GRSbfp	0.0172283	-0.032676	0.0671624	0.498764	373120/627(373747)	Date M11 first reported (other crystal arthropathies)	Health-related outcomes > First occurrences > Musculoskeletal system and connective tissue disorders
GRSbfp	0.0863534	-0.163686	0.33671	0.498796	373722/25(373747)	Date A70 first reported (chlamydia psittaci infection)	Health-related outcomes > First occurrences > Certain infectious and parasitic diseases
GRSbfp	-0.0389874	-0.151939	0.0740892	0.498947	373625/122(373747)	Operative procedures - secondary OPCS4: U09.3 Magnetic resonance imaging of pelvis	Health-related outcomes > Hospital inpatient > Summary Operations
GRSbfp	0.0415561	-0.0788326	0.162102	0.498971	373640/107(373747)	Operative procedures - OPCS4: C31.6 Recession of lateral rectus muscle and resection of medial rectus muscle of eye	Health-related outcomes > Hospital inpatient > Summary Operations
GRSbfp	-0.0775023	-0.301989	0.147447	0.499021	373716/31(373747)	Operative procedures - secondary OPCS4: E63.9 Unspecified diagnostic endoscopic examination of mediastinum	Health-related outcomes > Hospital inpatient > Summary Operations
GRSbfp	0.0634716	-0.120486	0.247663	0.499135	373701/46(373747)	Operative procedures - secondary OPCS4: S50.2 Injection of organic inert substance into subcutaneous tissue	Health-related outcomes > Hospital inpatient > Summary Operations
GRSbfp	0.0550055	-0.104304	0.214952	0.499394	373686/61(373747)	Operative procedures - main OPCS4: K63.8 Other specified contrast radiology of heart	Health-related outcomes > Hospital inpatient > Summary Operations
GRSbfp	-0.0544109	-0.21227	0.103596	0.499485	373684/63(373747)	Operative procedures - main OPCS4: Q02.9 Unspecified destruction of lesion of cervix uteri	Health-related outcomes > Hospital inpatient > Summary Operations
GRSbfp	-0.0252022	-0.0983243	0.0479843	0.49953	373457/290(373747)	Operative procedures - main OPCS4: U25.3 Hydrogen breath test	Health-related outcomes > Hospital inpatient > Summary Operations
GRSbfp	0.041935	-0.079784	0.163791	0.499755	373642/105(373747)	Operative procedures - main OPCS4: W04.2 Triple fusion of joints of hindfoot	Health-related outcomes > Hospital inpatient > Summary Operations
GRSbfp	0.041935	-0.079784	0.163791	0.499755	373642/105(373747)	Operative procedures - OPCS4: W04.2 Triple fusion of joints of hindfoot	Health-related outcomes > Hospital inpatient > Summary Operations
GRSbfp	0.034096	-0.0649051	0.13316	0.4998	373587/160(373747)	Behaviour of cancer tumour: Malignant, microinvasive	Health-related outcomes > Cancer register
GRSbfp	0.0696882	-0.132578	0.272282	0.499822	373709/38(373747)	Operative procedures - main OPCS4: T45.1 Image controlled percutaneous drainage of subphrenic abscess	Health-related outcomes > Hospital inpatient > Summary Operations
GRSbfp	-0.018079	-0.0705823	0.0344515	0.499852	373180/567(373747)	Operative procedures - OPCS4: B08.3 Hemithyroidectomy	Health-related outcomes > Hospital inpatient > Summary Operations
GRSbfp	-0.0255344	-0.0996763	0.0486783	0.499872	373465/282(373747)	Operative procedures - secondary OPCS4: Z48.8 Skin of specified part of head NEC	Health-related outcomes > Hospital inpatient > Summary Operations
GRSbfp	-0.0255344	-0.0996763	0.0486783	0.499872	373465/282(373747)	Operative procedures - OPCS4: Z48.8 Skin of specified part of head NEC	Health-related outcomes > Hospital inpatient > Summary Operations
GRSbfp	-0.0559047	-0.218216	0.106598	0.499887	373688/59(373747)	Operative procedures - OPCS4: Q09.3 Open excision of lesion of uterus NEC	Health-related outcomes > Hospital inpatient > Summary Operations
GRSbfp	-0.035179	-0.137351	0.0671115	0.500028	373598/149(373747)	Operative procedures - OPCS4: W24.6 Closed reduction of fracture of bone and fixation using nail or screw	Health-related outcomes > Hospital inpatient > Summary Operations
GRSbfp	-0.0137299	-0.053628	0.0261918	0.500137	372770/977(373747)	Operative procedures - OPCS4: N15.3 Excision of lesion of epididymis	Health-related outcomes > Hospital inpatient > Summary Operations
GRSbfp	-0.0857315	-0.334747	0.163858	0.500373	373722/25(373747)	Type of cancer: ICD10: C82.7 Other types of follicular non-Hodgkin's lymphoma	Health-related outcomes > Cancer register
GRSbfp	-0.0127852	-0.0499767	0.0244236	0.500552	372620/1127(373747)	Operative procedures - secondary OPCS4: S42.1 Primary suture of skin NEC	Health-related outcomes > Hospital inpatient > Summary Operations
GRSbfp	0.0350129	-0.0668819	0.137034	0.500905	373597/150(373747)	Operative procedures - OPCS4: W75.3 Open repair of extra-articular ligament NEC	Health-related outcomes > Hospital inpatient > Summary Operations
GRSbfp	0.0605362	-0.1156	0.237003	0.500962	373697/50(373747)	Operative procedures - main OPCS4: C13.3 Blepharoplasty of lower eyelid	Health-related outcomes > Hospital inpatient > Summary Operations
GRSbfp	0.025949	-0.0496041	0.101559	0.501006	373473/274(373747)	Histology of cancer tumour: Papillary adenocarcinoma, NOS	Health-related outcomes > Cancer register
GRSbfp	0.051957	-0.099245	0.20343	0.501016	373679/68(373747)	Operative procedures - secondary OPCS4: S64.1 Excision of nail bed	Health-related outcomes > Hospital inpatient > Summary Operations
GRSbfp	0.0221527	-0.0423843	0.0867186	0.501187	373368/379(373747)	Operative procedures - secondary OPCS4: P23.2 Anterior colporrhaphy NEC	Health-related outcomes > Hospital inpatient > Summary Operations
GRSbfp	-0.0341433	-0.133621	0.065407	0.501282	373589/158(373747)	Operative procedures - OPCS4: B29.3 Reconstruction of breast using flap of skin of abdomen NEC	Health-related outcomes > Hospital inpatient > Summary Operations
GRSbfp	-0.0783229	-0.306313	0.150495	0.501431	373717/30(373747)	Operative procedures - OPCS4: M58.8 Other specified other operations on outlet of female bladder	Health-related outcomes > Hospital inpatient > Summary Operations
GRSbfp	0.0403294	-0.0771709	0.158082	0.50158	373635/112(373747)	Operative procedures - secondary OPCS4: T12.8 Other specified puncture of pleura	Health-related outcomes > Hospital inpatient > Summary Operations
GRSbfp	0.0604393	-0.115729	0.237092	0.501911	373697/50(373747)	Type of cancer: ICD10: C67.2 Lateral wall of bladder	Health-related outcomes > Cancer register
GRSbfp	0.0424053	-0.0812904	0.16629	0.501969	373645/102(373747)	Operative procedures - secondary OPCS4: T85.5 Block dissection of inguinal lymph nodes	Health-related outcomes > Hospital inpatient > Summary Operations
GRSbfp	0.0157526	-0.0302299	0.0617558	0.502033	373010/737(373747)	Operative procedures - OPCS4: H02.9 Unspecified other excision of appendix	Health-related outcomes > Hospital inpatient > Summary Operations
GRSbfp	-0.0616939	-0.241654	0.118603	0.502042	373699/48(373747)	Operative procedures - OPCS4: C54.3 Buckling of sclera and implant HFQ	Health-related outcomes > Hospital inpatient > Summary Operations
GRSbfp	0.0310661	-0.0595727	0.121862	0.502091	373558/189(373747)	Operative procedures - OPCS4: L60.1 Endarterectomy of femoral artery and patch repair of femoral artery	Health-related outcomes > Hospital inpatient > Summary Operations
GRSbfp	-0.0906967	-0.355071	0.174545	0.502249	373725/22(373747)	Operative procedures - secondary OPCS4: V25.2 Primary extended decompression of lumbar spine NEC	Health-related outcomes > Hospital inpatient > Summary Operations
GRSbfp	0.0345089	-0.0662672	0.135418	0.502405	373594/153(373747)	Operative procedures - secondary OPCS4: W80.3 Open irrigation of joint NEC	Health-related outcomes > Hospital inpatient > Summary Operations
GRSbfp	-0.0159865	-0.0627005	0.0307483	0.502477	373032/715(373747)	Type of cancer: ICD10: C43.6 Malignant melanoma of upper limb, including shoulder	Health-related outcomes > Cancer register
GRSbfp	0.0911443	-0.175019	0.357888	0.502534	373725/22(373747)	Type of cancer: ICD9: 1919 Malignant neoplasm of brain, unspecified	Health-related outcomes > Cancer register
GRSbfp	0.0548544	-0.105455	0.215395	0.502753	373686/61(373747)	Operative procedures - main OPCS4: X37.6 Intramuscular hormone therapy	Health-related outcomes > Hospital inpatient > Summary Operations
GRSbfp	0.0483654	-0.0929787	0.190031	0.50292	373669/78(373747)	Operative procedures - main OPCS4: L19.1 Replacement of aneurysmal segment of ascending aorta by anastomosis of aorta to aorta NEC	Health-related outcomes > Hospital inpatient > Summary Operations
GRSbfp	0.0101716	-0.0195968	0.0399497	0.503115	371977/1770(373747)	Operative procedures - main OPCS4: X33.2 Intravenous blood transfusion of packed cells	Health-related outcomes > Hospital inpatient > Summary Operations
GRSbfp	0.00617477	-0.0119002	0.0242546	0.503192	368919/4828(373747)	Operative procedures - OPCS4: H52.4 Rubber band ligation of haemorrhoid	Health-related outcomes > Hospital inpatient > Summary Operations
GRSbfp	0.0159652	-0.0307675	0.0627192	0.503221	373033/714(373747)	Operative procedures - main OPCS4: H44.4 Examination of rectum under anaesthetic	Health-related outcomes > Hospital inpatient > Summary Operations
GRSbfp	0.043796	-0.0843708	0.172088	0.503233	373652/95(373747)	Operative procedures - secondary OPCS4: Z63.9 Bone of cranium NEC	Health-related outcomes > Hospital inpatient > Summary Operations
GRSbfp	0.043796	-0.0843708	0.172088	0.503233	373652/95(373747)	Operative procedures - OPCS4: Z63.9 Bone of cranium NEC	Health-related outcomes > Hospital inpatient > Summary Operations
GRSbfp	0.0102491	-0.0197589	0.040264	0.503273	371984/1763(373747)	"Date N91 first reported (absent, scanty and rare menstruation)"	Health-related outcomes > First occurrences > Genitourinary system disorders
GRSbfp	-0.0283927	-0.111524	0.0548174	0.503441	373522/225(373747)	Date N04 first reported (nephrotic syndrome)	Health-related outcomes > First occurrences > Genitourinary system disorders
GRSbfp	-0.083221	-0.326585	0.161096	0.503533	373721/26(373747)	Operative procedures - main OPCS4: O25.1 Primary prosthetic replacement of head of radius not using cement	Health-related outcomes > Hospital inpatient > Summary Operations
GRSbfp	0.0400667	-0.0772921	0.157582	0.50369	373634/113(373747)	Operative procedures - main OPCS4: H07.9 Unspecified other excision of right hemicolon	Health-related outcomes > Hospital inpatient > Summary Operations
GRSbfp	-0.0486733	-0.191351	0.0940568	0.503801	358217/77(358294)	Treatment speciality of consultant (recoded): Transient Ischaemic Attack	Health-related outcomes > Hospital inpatient > Summary Administration
GRSbfp	0.0767624	-0.147935	0.302192	0.503809	373716/31(373747)	Operative procedures - OPCS4: A08.3 Biopsy of lesion of tissue of parietal lobe of brain NEC	Health-related outcomes > Hospital inpatient > Summary Operations
GRSbfp	0.0777133	-0.149872	0.305881	0.503865	373717/30(373747)	Operative procedures - main OPCS4: W88.1 Diagnostic endoscopic examination of joint and biopsy of lesion of joint NEC	Health-related outcomes > Hospital inpatient > Summary Operations
GRSbfp	0.0312056	-0.0602865	0.122834	0.504098	373563/184(373747)	Operative procedures - main OPCS4: Q35.3 Endoscopic bilateral ringing of fallopian tubes	Health-related outcomes > Hospital inpatient > Summary Operations
GRSbfp	-0.0789566	-0.310538	0.152726	0.504257	373718/29(373747)	Operative procedures - OPCS3: 226 Operative drainage of maxillary antrum	Health-related outcomes > Hospital inpatient > Summary Operations
GRSbfp	-0.0633626	-0.249188	0.122808	0.504302	373702/45(373747)	Operative procedures - main OPCS4: O01.2 Percutaneous transluminal coil embolisation of medium aneurysm of artery	Health-related outcomes > Hospital inpatient > Summary Operations
GRSbfp	-0.0588345	-0.231425	0.114096	0.50446	373695/52(373747)	Operative procedures - OPCS4: D01.2 Partial excision of external ear	Health-related outcomes > Hospital inpatient > Summary Operations
GRSbfp	0.00830386	-0.0160885	0.0327034	0.504656	370320/3427(373747)	PCT responsible for patient data: NORTH STAFFORDSHIRE PCT	Health-related outcomes > Hospital inpatient > Summary Administration
GRSbfp	-0.066488	-0.261641	0.129047	0.504725	373706/41(373747)	Operative procedures - OPCS4: W86.9 Unspecified therapeutic endoscopic operations on cavity of other joint	Health-related outcomes > Hospital inpatient > Summary Operations
GRSbfp	0.0226226	-0.0438471	0.0891308	0.504854	373395/352(373747)	Operative procedures - main OPCS4: J14.1 Biopsy of liver NEC	Health-related outcomes > Hospital inpatient > Summary Operations
GRSbfp	0.0313425	-0.0607433	0.123497	0.504869	373563/184(373747)	"Date Q44 first reported (congenital malformations of gallbladder, bile ducts and liver)"	Health-related outcomes > First occurrences > Congenital disruptions and chromosomal abnormalities
GRSbfp	0.0596996	-0.115594	0.235393	0.504907	373696/51(373747)	Operative procedures - main OPCS4: B35.8 Other specified operations on nipple	Health-related outcomes > Hospital inpatient > Summary Operations
GRSbfp	-0.00928054	-0.0365564	0.0180032	0.504908	371644/2103(373747)	Date J93 first reported (pneumothorax)	Health-related outcomes > First occurrences > Respiratory system disorders
GRSbfp	0.0250823	-0.0486577	0.0988928	0.50518	365982/286(366268)	Destinations on discharge from hospital (recoded): High security psychiatric hospital: NHS	Health-related outcomes > Hospital inpatient > Summary Administration
GRSbfp	-0.0179338	-0.070698	0.0348165	0.505234	373174/573(373747)	Histology of cancer tumour: Basal cell carcinoma, nodular	Health-related outcomes > Cancer register
GRSbfp	-0.0558968	-0.220211	0.108692	0.505295	373690/57(373747)	Operative procedures - secondary OPCS4: Q49.2 Endoscopic freeing of adhesions of ovary	Health-related outcomes > Hospital inpatient > Summary Operations
GRSbfp	-0.0527001	-0.207629	0.102503	0.505337	373682/65(373747)	Operative procedures - main OPCS4: U29.2 Insulin secretion glucagon test	Health-related outcomes > Hospital inpatient > Summary Operations
GRSbfp	-0.0527001	-0.207629	0.102503	0.505337	373682/65(373747)	Operative procedures - OPCS4: U29.2 Insulin secretion glucagon test	Health-related outcomes > Hospital inpatient > Summary Operations
GRSbfp	0.077431	-0.150177	0.305537	0.505419	373717/30(373747)	Type of cancer: ICD10: C24.0 Extrahepatic bile duct	Health-related outcomes > Cancer register
GRSbfp	-0.0224013	-0.0883117	0.0435574	0.505474	373388/359(373747)	Operative procedures - secondary OPCS4: Z85.4 Talonavicular joint	Health-related outcomes > Hospital inpatient > Summary Operations
GRSbfp	-0.0224013	-0.0883117	0.0435574	0.505474	373388/359(373747)	Operative procedures - OPCS4: Z85.4 Talonavicular joint	Health-related outcomes > Hospital inpatient > Summary Operations
GRSbfp	-0.0530181	-0.209004	0.103129	0.505508	373683/64(373747)	Type of cancer: ICD10: D37.3 Appendix	Health-related outcomes > Cancer register
GRSbfp	0.0903107	-0.175214	0.356677	0.50564	373725/22(373747)	Operative procedures - main OPCS4: G52.2 Suture of ulcer of duodenum NEC	Health-related outcomes > Hospital inpatient > Summary Operations
GRSbfp	-0.0213367	-0.0841446	0.041509	0.505649	373352/395(373747)	Operative procedures - secondary OPCS4: Z76.2 Neck of femur	Health-related outcomes > Hospital inpatient > Summary Operations
GRSbfp	-0.0213367	-0.0841446	0.041509	0.505649	373352/395(373747)	Operative procedures - OPCS4: Z76.2 Neck of femur	Health-related outcomes > Hospital inpatient > Summary Operations
GRSbfp	0.0502955	-0.0976818	0.198557	0.505715	373676/71(373747)	Operative procedures - secondary OPCS4: C11.8 Other specified operations on canthus	Health-related outcomes > Hospital inpatient > Summary Operations
GRSbfp	0.0881329	-0.171215	0.348153	0.505824	373724/23(373747)	Operative procedures - secondary OPCS4: B27.6 Skin sparing mastectomy	Health-related outcomes > Hospital inpatient > Summary Operations
GRSbfp	-0.0716781	-0.282689	0.139672	0.505888	373712/35(373747)	Operative procedures - secondary OPCS4: U25.1 C14 urea helicobacter pylori breath test	Health-related outcomes > Hospital inpatient > Summary Operations
GRSbfp	0.072556	-0.141054	0.286493	0.505901	373713/34(373747)	Operative procedures - main OPCS4: H69.3 Diagnostic endoscopic examination of ileoanal pouch and biopsy of ileoanal pouch using fibreoptic sigmoidoscope	Health-related outcomes > Hospital inpatient > Summary Operations
GRSbfp	0.0156731	-0.030504	0.061872	0.505994	373014/733(373747)	Operative procedures - main OPCS4: Q02.3 Cauterisation of lesion of cervix uteri	Health-related outcomes > Hospital inpatient > Summary Operations
GRSbfp	-0.0827985	-0.326487	0.161653	0.506096	373721/26(373747)	Operative procedures - main OPCS4: W25.2 Closed reduction of fracture of bone and fixation using functional bracing system	Health-related outcomes > Hospital inpatient > Summary Operations
GRSbfp	-0.0797251	-0.3143	0.155787	0.506176	373719/28(373747)	Operative procedures - main OPCS4: L31.4 Percutaneous transluminal insertion of stent into carotid artery	Health-related outcomes > Hospital inpatient > Summary Operations
GRSbfp	-0.0479521	-0.189227	0.0935165	0.506186	373669/78(373747)	Operative procedures - main OPCS4: C54.6 Removal of implant or explant from sclera	Health-related outcomes > Hospital inpatient > Summary Operations
GRSbfp	0.0384009	-0.0747652	0.151678	0.506206	373625/122(373747)	Operative procedures - OPCS4: W81.6 Capsulorrhaphy of joint	Health-related outcomes > Hospital inpatient > Summary Operations
GRSbfp	0.0951277	-0.185081	0.375901	0.506227	373727/20(373747)	Operative procedures - secondary OPCS4: S47.6 Incision of skin NEC	Health-related outcomes > Hospital inpatient > Summary Operations
GRSbfp	0.0922206	-0.179002	0.364936	0.506283	373726/21(373747)	Operative procedures - OPCS4: W02.8 Other specified other complex reconstruction of hand	Health-related outcomes > Hospital inpatient > Summary Operations
GRSbfp	-0.0947057	-0.373717	0.18502	0.506343	373727/20(373747)	Operative procedures - main OPCS4: V52.2 Destruction of intervertebral disc NEC	Health-related outcomes > Hospital inpatient > Summary Operations
GRSbfp	0.0669887	-0.130266	0.264906	0.506365	373707/40(373747)	Operative procedures - OPCS4: X82.1 Primary pulmonary hypertension drugs Band 1	Health-related outcomes > Hospital inpatient > Summary Operations
GRSbfp	0.0487524	-0.0950593	0.192567	0.506451	373672/75(373747)	Type of cancer: ICD10: D04.4 Skin of scalp and neck	Health-related outcomes > Cancer register
GRSbfp	-0.0542171	-0.214062	0.105956	0.506592	373686/61(373747)	Histology of cancer tumour: Basosquamous carcinoma	Health-related outcomes > Cancer register
GRSbfp	0.0126961	-0.0247659	0.0501706	0.5066	372618/1129(373747)	Operative procedures - OPCS4: Q55.2 Examination of female genital tract under anaesthetic NEC	Health-related outcomes > Hospital inpatient > Summary Operations
GRSbfp	0.0927183	-0.180558	0.367037	0.506817	373726/21(373747)	Operative procedures - secondary OPCS4: T72.1 Reconstruction of sheath of tendon	Health-related outcomes > Hospital inpatient > Summary Operations
GRSbfp	0.0695264	-0.135662	0.275075	0.506975	373710/37(373747)	Operative procedures - main OPCS4: A40.1 Evacuation of extradural haematoma	Health-related outcomes > Hospital inpatient > Summary Operations
GRSbfp	0.0294969	-0.0575808	0.11668	0.506996	373542/205(373747)	Operative procedures - main OPCS4: M30.9 Unspecified diagnostic endoscopic examination of ureter	Health-related outcomes > Hospital inpatient > Summary Operations
GRSbfp	0.0301107	-0.0587755	0.119113	0.506997	373550/197(373747)	Operative procedures - main OPCS4: M34.1 Cystoprostatectomy	Health-related outcomes > Hospital inpatient > Summary Operations
GRSbfp	-0.0724514	-0.286323	0.141784	0.507055	373713/34(373747)	Operative procedures - secondary OPCS4: C43.2 Biopsy of lesion of conjunctiva	Health-related outcomes > Hospital inpatient > Summary Operations
GRSbfp	-0.0841836	-0.332786	0.164996	0.507267	373722/25(373747)	Operative procedures - main OPCS4: W92.2 Distension of joint	Health-related outcomes > Hospital inpatient > Summary Operations
GRSbfp	-0.0673258	-0.26592	0.132143	0.507287	373708/39(373747)	Operative procedures - secondary OPCS4: D03.2 Reconstruction of external ear NEC	Health-related outcomes > Hospital inpatient > Summary Operations
GRSbfp	-0.0577843	-0.228395	0.113194	0.507288	373694/53(373747)	Operative procedures - secondary OPCS4: A39.9 Unspecified repair of dura	Health-related outcomes > Hospital inpatient > Summary Operations
GRSbfp	0.0450444	-0.0879698	0.178334	0.507292	373659/88(373747)	Operative procedures - secondary OPCS4: O20.3 Endovascular placement of one stent graft NEC	Health-related outcomes > Hospital inpatient > Summary Operations
GRSbfp	0.0450444	-0.0879698	0.178334	0.507292	373659/88(373747)	Operative procedures - OPCS4: O20.3 Endovascular placement of one stent graft NEC	Health-related outcomes > Hospital inpatient > Summary Operations
GRSbfp	0.0334492	-0.0653874	0.132385	0.507349	373588/159(373747)	Operative procedures - main OPCS4: V22.3 Primary foraminotomy of cervical spine	Health-related outcomes > Hospital inpatient > Summary Operations
GRSbfp	0.0245495	-0.0480006	0.0971635	0.507378	373452/295(373747)	Operative procedures - secondary OPCS4: Y53.6 Approach to organ under video control	Health-related outcomes > Hospital inpatient > Summary Operations
GRSbfp	0.0245495	-0.0480006	0.0971635	0.507378	373452/295(373747)	Operative procedures - OPCS4: Y53.6 Approach to organ under video control	Health-related outcomes > Hospital inpatient > Summary Operations
GRSbfp	0.0667726	-0.130595	0.264501	0.507698	373707/40(373747)	Operative procedures - secondary OPCS4: O28.1 Basilar artery	Health-related outcomes > Hospital inpatient > Summary Operations
GRSbfp	0.0667726	-0.130595	0.264501	0.507698	373707/40(373747)	Operative procedures - OPCS4: O28.1 Basilar artery	Health-related outcomes > Hospital inpatient > Summary Operations
GRSbfp	0.0363617	-0.0711859	0.144016	0.507759	373612/135(373747)	Operative procedures - secondary OPCS4: L87.2 Stripping of short saphenous vein	Health-related outcomes > Hospital inpatient > Summary Operations
GRSbfp	-0.0534658	-0.211499	0.104927	0.507763	373685/62(373747)	Operative procedures - main OPCS4: T41.1 Open biopsy of lesion of peritoneum NEC	Health-related outcomes > Hospital inpatient > Summary Operations
GRSbfp	-0.040185	-0.159036	0.0788186	0.507803	373637/110(373747)	Type of cancer: ICD10: C85.7 Other specified types of non-Hodgkin's lymphoma	Health-related outcomes > Cancer register
GRSbfp	0.0350885	-0.0686809	0.139033	0.507849	373603/144(373747)	Operative procedures - secondary OPCS4: X50.3 Advanced cardiac pulmonary resuscitation	Health-related outcomes > Hospital inpatient > Summary Operations
GRSbfp	0.0692602	-0.135504	0.274777	0.508102	373710/37(373747)	Operative procedures - main OPCS4: J43.1 Endoscopic retrograde cholangiopancreatography and biopsy of lesion of ampulla of Vater	Health-related outcomes > Hospital inpatient > Summary Operations
GRSbfp	0.0374921	-0.0735389	0.148625	0.50828	373620/127(373747)	Operative procedures - main OPCS4: W60.1 Primary arthrodesis and extra-articular bone graft NEC	Health-related outcomes > Hospital inpatient > Summary Operations
GRSbfp	0.0919674	-0.180325	0.364688	0.50832	373726/21(373747)	Type of cancer: ICD10: C49.5 Connective and soft tissue of pelvis	Health-related outcomes > Cancer register
GRSbfp	-0.0903421	-0.358259	0.17743	0.508427	373725/22(373747)	Operative procedures - OPCS4: B29.4 Reconstruction of breast using distant flap of skin NEC	Health-related outcomes > Hospital inpatient > Summary Operations
GRSbfp	0.0609085	-0.119687	0.241443	0.508455	373700/47(373747)	Operative procedures - main OPCS3: 252 Surgical extraction of tooth	Health-related outcomes > Hospital inpatient > Summary Operations
GRSbfp	-0.0769103	-0.30462	0.151317	0.508471	373717/30(373747)	Operative procedures - OPCS4: C51.2 Chelation of cornea	Health-related outcomes > Hospital inpatient > Summary Operations
GRSbfp	0.0202233	-0.0396978	0.0801954	0.508479	373312/435(373747)	Operative procedures - main OPCS4: C15.2 Correction of entropion NEC	Health-related outcomes > Hospital inpatient > Summary Operations
GRSbfp	-0.0722434	-0.286402	0.141965	0.508551	373713/34(373747)	Operative procedures - OPCS4: P06.9 Unspecified extirpation of lesion of vulva	Health-related outcomes > Hospital inpatient > Summary Operations
GRSbfp	-0.0837921	-0.331986	0.164931	0.508575	373722/25(373747)	Operative procedures - main OPCS4: U21.7 Plain x-ray NEC	Health-related outcomes > Hospital inpatient > Summary Operations
GRSbfp	0.0275878	-0.0541974	0.109437	0.508688	373515/232(373747)	Date B85 first reported (pediculosis and phthiriasis)	Health-related outcomes > First occurrences > Certain infectious and parasitic diseases
GRSbfp	0.0461763	-0.0906934	0.183227	0.508739	373664/83(373747)	Operative procedures - OPCS4: W65.3 Primary open reduction of fracture dislocation of joint NEC	Health-related outcomes > Hospital inpatient > Summary Operations
GRSbfp	-0.0589832	-0.233971	0.116005	0.508874	373696/51(373747)	Operative procedures - OPCS4: R15.8 Other specified other induction of labour	Health-related outcomes > Hospital inpatient > Summary Operations
GRSbfp	-0.0210637	-0.0835476	0.0414645	0.508944	373349/398(373747)	Operative procedures - main OPCS4: G44.5 Fibreoptic endoscopic percutaneous insertion of gastrostomy	Health-related outcomes > Hospital inpatient > Summary Operations
GRSbfp	-0.0732952	-0.290656	0.144414	0.508972	373714/33(373747)	Operative procedures - secondary OPCS4: T39.1 Excision of lesion of posterior peritoneum	Health-related outcomes > Hospital inpatient > Summary Operations
GRSbfp	0.0355197	-0.0698734	0.141049	0.509178	373607/140(373747)	Operative procedures - OPCS4: L31.2 Arteriography of carotid artery	Health-related outcomes > Hospital inpatient > Summary Operations
GRSbfp	-0.0528399	-0.209553	0.104426	0.509417	373684/63(373747)	Operative procedures - secondary OPCS4: Z61.1 Cervical lymph node	Health-related outcomes > Hospital inpatient > Summary Operations
GRSbfp	-0.0528399	-0.209553	0.104426	0.509417	373684/63(373747)	Operative procedures - OPCS4: Z61.1 Cervical lymph node	Health-related outcomes > Hospital inpatient > Summary Operations
GRSbfp	0.0702374	-0.138042	0.279294	0.509421	373711/36(373747)	Operative procedures - secondary OPCS4: Z19.9 Eye NEC	Health-related outcomes > Hospital inpatient > Summary Operations
GRSbfp	0.0702374	-0.138042	0.279294	0.509421	373711/36(373747)	Operative procedures - OPCS4: Z19.9 Eye NEC	Health-related outcomes > Hospital inpatient > Summary Operations
GRSbfp	0.0721615	-0.141913	0.286856	0.509428	373713/34(373747)	Operative procedures - secondary OPCS4: F16.8 Other specified other operations on tooth	Health-related outcomes > Hospital inpatient > Summary Operations
GRSbfp	0.0448717	-0.0883167	0.178324	0.509477	373659/88(373747)	Operative procedures - secondary OPCS4: L63.1 Percutaneous transluminal angioplasty of femoral artery	Health-related outcomes > Hospital inpatient > Summary Operations
GRSbfp	0.0710949	-0.139919	0.282585	0.509478	373712/35(373747)	Operative procedures - secondary OPCS4: A57.3 Radiofrequency controlled thermal destruction of spinal nerve root	Health-related outcomes > Hospital inpatient > Summary Operations
GRSbfp	-0.0215104	-0.0854581	0.0424857	0.509872	373366/381(373747)	Histology of cancer tumour: Adenocarcinoma in tubulovillous adenoma	Health-related outcomes > Cancer register
GRSbfp	0.0491679	-0.097036	0.195559	0.510061	373674/73(373747)	Operative procedures - main OPCS3: 402 Laparotomy	Health-related outcomes > Hospital inpatient > Summary Operations
GRSbfp	0.0340501	-0.0672397	0.135419	0.510149	373595/152(373747)	Operative procedures - OPCS4: L43.4 Arteriography of renal artery	Health-related outcomes > Hospital inpatient > Summary Operations
GRSbfp	0.0778841	-0.153651	0.310047	0.51026	373718/29(373747)	Operative procedures - OPCS4: J66.4 Percutaneous aspiration of lesion of pancreas	Health-related outcomes > Hospital inpatient > Summary Operations
GRSbfp	0.0362409	-0.0716583	0.144169	0.510383	373611/136(373747)	Operative procedures - OPCS4: P23.6 Anterior colporrhaphy with mesh reinforcement	Health-related outcomes > Hospital inpatient > Summary Operations
GRSbfp	0.0415865	-0.0822333	0.165539	0.510582	373645/102(373747)	Operative procedures - main OPCS4: T22.9 Unspecified primary repair of femoral hernia	Health-related outcomes > Hospital inpatient > Summary Operations
GRSbfp	0.0223276	-0.0441684	0.0888624	0.510594	373395/352(373747)	Operative procedures - secondary OPCS4: G74.3 Creation of defunctioning ileostomy	Health-related outcomes > Hospital inpatient > Summary Operations
GRSbfp	0.0511609	-0.101279	0.203622	0.510722	373680/67(373747)	Operative procedures - OPCS4: E48.4 Fibreoptic endoscopic aspiration of lower respiratory tract	Health-related outcomes > Hospital inpatient > Summary Operations
GRSbfp	-0.0245763	-0.0978185	0.0486687	0.510751	373453/294(373747)	PCT responsible for patient data: KENSINGTON AND CHELSEA PCT	Health-related outcomes > Hospital inpatient > Summary Administration
GRSbfp	-0.0678302	-0.270049	0.134779	0.511307	373709/38(373747)	Operative procedures - secondary OPCS4: D16.1 Prosthetic replacement of ossicular chain	Health-related outcomes > Hospital inpatient > Summary Operations
GRSbfp	0.0915065	-0.1815	0.364895	0.511575	373726/21(373747)	Operative procedures - OPCS4: J57.1 Subtotal pancreatectomy	Health-related outcomes > Hospital inpatient > Summary Operations
GRSbfp	0.0531961	-0.105606	0.212353	0.511928	373685/62(373747)	Operative procedures - main OPCS4: W15.9 Unspecified division of bone of foot	Health-related outcomes > Hospital inpatient > Summary Operations
GRSbfp	-0.0933322	-0.372039	0.185838	0.511941	372122/20(372142)	Main speciality of consultant (recoded): Paediatric surgery	Health-related outcomes > Hospital inpatient > Summary Administration
GRSbfp	-0.0153296	-0.0611466	0.0305138	0.512088	373001/746(373747)	Operative procedures - OPCS4: S05.1 Microscopically controlled excision of lesion of skin of head or neck using fresh tissue technique	Health-related outcomes > Hospital inpatient > Summary Operations
GRSbfp	0.0584806	-0.116187	0.233466	0.512093	373696/51(373747)	Operative procedures - OPCS4: K30.2 Revision of plastic repair of aortic valve	Health-related outcomes > Hospital inpatient > Summary Operations
GRSbfp	0.0433522	-0.0861713	0.173077	0.512144	373654/93(373747)	Operative procedures - OPCS4: J02.1 Right hemihepatectomy NEC	Health-related outcomes > Hospital inpatient > Summary Operations
GRSbfp	0.0312362	-0.062177	0.124717	0.512351	373564/183(373747)	Operative procedures - OPCS3: 708 Intra-uterine introduction	Health-related outcomes > Hospital inpatient > Summary Operations
GRSbfp	0.0338987	-0.0674917	0.135414	0.512538	373595/152(373747)	Operative procedures - secondary OPCS4: Z07.2 Spinal nerve root of thoracic spine	Health-related outcomes > Hospital inpatient > Summary Operations
GRSbfp	0.0338987	-0.0674917	0.135414	0.512538	373595/152(373747)	Operative procedures - OPCS4: Z07.2 Spinal nerve root of thoracic spine	Health-related outcomes > Hospital inpatient > Summary Operations
GRSbfp	-0.0159807	-0.0638228	0.0318656	0.512667	373051/696(373747)	PCT responsible for patient data: LEWISHAM PCT	Health-related outcomes > Hospital inpatient > Summary Administration
GRSbfp	-0.0238974	-0.0954473	0.0477171	0.512901	373443/304(373747)	Operative procedures - main OPCS4: C54.4 Buckling of sclera and local or encircling explant HFQ	Health-related outcomes > Hospital inpatient > Summary Operations
GRSbfp	0.0612753	-0.122075	0.245205	0.513112	373701/46(373747)	Operative procedures - main OPCS4: U25.8 Other specified breath tests	Health-related outcomes > Hospital inpatient > Summary Operations
GRSbfp	0.0747246	-0.149024	0.299019	0.513299	373716/31(373747)	Operative procedures - OPCS4: V52.4 Biopsy of lesion of intervertebral disc NEC	Health-related outcomes > Hospital inpatient > Summary Operations
GRSbfp	0.0680898	-0.135856	0.272504	0.513356	373710/37(373747)	Operative procedures - OPCS4: P13.1 Drainage of female perineum	Health-related outcomes > Hospital inpatient > Summary Operations
GRSbfp	0.0126302	-0.025243	0.0505132	0.513408	372653/1094(373747)	Date N10 first reported (acute tubulo-interstitial nephritis)	Health-related outcomes > First occurrences > Genitourinary system disorders
GRSbfp	-0.0849763	-0.339456	0.170163	0.513426	373723/24(373747)	Operative procedures - secondary OPCS4: H34.1 Open excision of lesion of rectum	Health-related outcomes > Hospital inpatient > Summary Operations
GRSbfp	0.0932174	-0.185899	0.373433	0.513573	373727/20(373747)	Operative procedures - OPCS4: C84.3 Biopsy of lesion of retina	Health-related outcomes > Hospital inpatient > Summary Operations
GRSbfp	-0.0152976	-0.0611886	0.0306184	0.513646	373008/739(373747)	Operative procedures - OPCS4: F23.1 Excision of lesion of tongue	Health-related outcomes > Hospital inpatient > Summary Operations
GRSbfp	0.0814396	-0.162942	0.326176	0.513926	373721/26(373747)	Operative procedures - secondary OPCS4: T74.3 Exploration of tendon NEC	Health-related outcomes > Hospital inpatient > Summary Operations
GRSbfp	0.013672	-0.0273832	0.0547424	0.514025	372819/928(373747)	Operative procedures - secondary OPCS4: X72.9 Unspecified delivery of chemotherapy for neoplasm	Health-related outcomes > Hospital inpatient > Summary Operations
GRSbfp	0.0866547	-0.173328	0.347376	0.514184	373724/23(373747)	Operative procedures - OPCS4: W57.4 Conversion to excision arthroplasty of joint	Health-related outcomes > Hospital inpatient > Summary Operations
GRSbfp	-0.0843782	-0.337358	0.16975	0.514185	373723/24(373747)	Operative procedures - main OPCS4: X65.7 Delivery of radionuclide therapy NEC	Health-related outcomes > Hospital inpatient > Summary Operations
GRSbfp	-0.0843782	-0.337358	0.16975	0.514185	373723/24(373747)	Operative procedures - OPCS4: X65.7 Delivery of radionuclide therapy NEC	Health-related outcomes > Hospital inpatient > Summary Operations
GRSbfp	-0.0554191	-0.221619	0.111412	0.514191	373692/55(373747)	Operative procedures - OPCS4: N32.4 Injection of therapeutic substance into penis	Health-related outcomes > Hospital inpatient > Summary Operations
GRSbfp	0.0692977	-0.138962	0.277817	0.51457	373711/36(373747)	Operative procedures - main OPCS4: A03.9 Unspecified stereotactic ablation of tissue of brain	Health-related outcomes > Hospital inpatient > Summary Operations
GRSbfp	0.0692977	-0.138962	0.277817	0.51457	373711/36(373747)	Operative procedures - OPCS4: A03.9 Unspecified stereotactic ablation of tissue of brain	Health-related outcomes > Hospital inpatient > Summary Operations
GRSbfp	0.0269926	-0.0541638	0.108216	0.514646	373510/237(373747)	PCT responsible for patient data: CORNWALL AND ISLES OF SCILLY PCT	Health-related outcomes > Hospital inpatient > Summary Administration
GRSbfp	-0.0602184	-0.241233	0.121187	0.514858	373700/47(373747)	Operative procedures - main OPCS4: G74.2 Creation of temporary ileostomy	Health-related outcomes > Hospital inpatient > Summary Operations
GRSbfp	0.08159	-0.163415	0.327694	0.51488	373721/26(373747)	Operative procedures - secondary OPCS4: Z12.7 Sympathetic nerve	Health-related outcomes > Hospital inpatient > Summary Operations
GRSbfp	0.08159	-0.163415	0.327694	0.51488	373721/26(373747)	Operative procedures - OPCS4: Z12.7 Sympathetic nerve	Health-related outcomes > Hospital inpatient > Summary Operations
GRSbfp	-0.0603601	-0.24183	0.121493	0.514906	373700/47(373747)	Operative procedures - secondary OPCS4: Y42.1 External manipulation of organ NOC	Health-related outcomes > Hospital inpatient > Summary Operations
GRSbfp	-0.0603601	-0.24183	0.121493	0.514906	373700/47(373747)	Operative procedures - OPCS4: Y42.1 External manipulation of organ NOC	Health-related outcomes > Hospital inpatient > Summary Operations
GRSbfp	0.0411644	-0.0826441	0.165192	0.514994	373646/101(373747)	Operative procedures - OPCS4: D12.2 Atticotomy	Health-related outcomes > Hospital inpatient > Summary Operations
GRSbfp	0.0186528	-0.0374958	0.0748449	0.515138	373253/494(373747)	Operative procedures - main OPCS4: K26.2 Xenograft replacement of aortic valve	Health-related outcomes > Hospital inpatient > Summary Operations
GRSbfp	-0.0450889	-0.180783	0.0908409	0.515238	373663/84(373747)	Operative procedures - secondary OPCS4: Y97.2 Radiology with pre contrast	Health-related outcomes > Hospital inpatient > Summary Operations
GRSbfp	-0.0450889	-0.180783	0.0908409	0.515238	373663/84(373747)	Operative procedures - OPCS4: Y97.2 Radiology with pre contrast	Health-related outcomes > Hospital inpatient > Summary Operations
GRSbfp	0.0515138	-0.103534	0.206841	0.515293	373682/65(373747)	Operative procedures - main OPCS4: A57.5 Destruction of spinal nerve root NEC	Health-related outcomes > Hospital inpatient > Summary Operations
GRSbfp	0.0673727	-0.135509	0.270523	0.515398	373709/38(373747)	Operative procedures - main OPCS4: X49.5 Application of sling NEC	Health-related outcomes > Hospital inpatient > Summary Operations
GRSbfp	-0.0349677	-0.140283	0.07052	0.515535	373607/140(373747)	Operative procedures - OPCS4: C47.3 Removal of suture from cornea	Health-related outcomes > Hospital inpatient > Summary Operations
GRSbfp	-0.0196968	-0.0790721	0.0397238	0.515728	373307/440(373747)	Operative procedures - OPCS4: F32.8 Other specified other operations on palate	Health-related outcomes > Hospital inpatient > Summary Operations
GRSbfp	0.0561593	-0.112985	0.225855	0.515866	373693/54(373747)	Operative procedures - secondary OPCS4: X35.3 Intravenous immunotherapy	Health-related outcomes > Hospital inpatient > Summary Operations
GRSbfp	0.0358489	-0.072223	0.144098	0.515946	373614/133(373747)	Operative procedures - OPCS4: G15.3 Fibreoptic endoscopic dilation of oesophagus NEC	Health-related outcomes > Hospital inpatient > Summary Operations
GRSbfp	0.0865384	-0.174315	0.347817	0.515946	373724/23(373747)	Operative procedures - OPCS4: J14.2 Aspiration of liver NEC	Health-related outcomes > Hospital inpatient > Summary Operations
GRSbfp	0.0497285	-0.100315	0.199958	0.516223	373678/69(373747)	Operative procedures - secondary OPCS4: Z39.2 Inferior vena cava	Health-related outcomes > Hospital inpatient > Summary Operations
GRSbfp	0.0497285	-0.100315	0.199958	0.516223	373678/69(373747)	Operative procedures - OPCS4: Z39.2 Inferior vena cava	Health-related outcomes > Hospital inpatient > Summary Operations
GRSbfp	-0.0235872	-0.0947792	0.0476517	0.516232	373439/308(373747)	Operative procedures - secondary OPCS4: S08.1 Curettage and cauterisation of lesion of skin of head or neck	Health-related outcomes > Hospital inpatient > Summary Operations
GRSbfp	-0.0803557	-0.322986	0.162866	0.516756	373721/26(373747)	Operative procedures - OPCS4: A79.8 Other specified other destruction of sympathetic nerve	Health-related outcomes > Hospital inpatient > Summary Operations
GRSbfp	-0.0636247	-0.255824	0.128877	0.516783	373705/42(373747)	Operative procedures - secondary OPCS4: Z01.1 Tissue of frontal lobe of brain	Health-related outcomes > Hospital inpatient > Summary Operations
GRSbfp	-0.0636247	-0.255824	0.128877	0.516783	373705/42(373747)	Operative procedures - OPCS4: Z01.1 Tissue of frontal lobe of brain	Health-related outcomes > Hospital inpatient > Summary Operations
GRSbfp	0.059021	-0.119439	0.23748	0.516841	373698/49(373747)	Operative procedures - main OPCS3: 306 Catheter manipulations, not elsewhere classified	Health-related outcomes > Hospital inpatient > Summary Operations
GRSbfp	0.059021	-0.119439	0.23748	0.516841	373698/49(373747)	Operative procedures - OPCS3: 306 Catheter manipulations, not elsewhere classified	Health-related outcomes > Hospital inpatient > Summary Operations
GRSbfp	-0.00969052	-0.0390081	0.0196306	0.517095	371776/1971(373747)	PCT responsible for patient data: DERBY CITY PCT	Health-related outcomes > Hospital inpatient > Summary Administration
GRSbfp	0.0561668	-0.113637	0.226276	0.517163	373693/54(373747)	Operative procedures - secondary OPCS4: C15.1 Correction of ectropion NEC	Health-related outcomes > Hospital inpatient > Summary Operations
GRSbfp	-0.0514291	-0.206918	0.104335	0.517176	373683/64(373747)	Operative procedures - main OPCS4: Q02.2 Laser destruction of lesion of cervix uteri	Health-related outcomes > Hospital inpatient > Summary Operations
GRSbfp	0.0608354	-0.123134	0.245091	0.517231	373701/46(373747)	Operative procedures - secondary OPCS4: Z54.5 Triceps brachii	Health-related outcomes > Hospital inpatient > Summary Operations
GRSbfp	0.0608354	-0.123134	0.245091	0.517231	373701/46(373747)	Operative procedures - OPCS4: Z54.5 Triceps brachii	Health-related outcomes > Hospital inpatient > Summary Operations
GRSbfp	0.0461182	-0.09333	0.185863	0.517298	373667/80(373747)	Operative procedures - secondary OPCS4: A54.2 Injection of therapeutic substance into cerebrospinal fluid	Health-related outcomes > Hospital inpatient > Summary Operations
GRSbfp	-0.0639388	-0.257428	0.129659	0.517323	373705/42(373747)	Operative procedures - OPCS4: P23.8 Other specified other repair of prolapse of vagina	Health-related outcomes > Hospital inpatient > Summary Operations
GRSbfp	0.0840119	-0.169952	0.338737	0.517369	373723/24(373747)	Operative procedures - OPCS4: G52.2 Suture of ulcer of duodenum NEC	Health-related outcomes > Hospital inpatient > Summary Operations
GRSbfp	0.0519936	-0.105304	0.209616	0.517496	373684/63(373747)	Operative procedures - OPCS4: W70.2 Open excision of semilunar cartilage NEC	Health-related outcomes > Hospital inpatient > Summary Operations
GRSbfp	0.0377552	-0.0765355	0.152162	0.517544	373627/120(373747)	Operative procedures - secondary OPCS4: Z77.1 Condyle of tibia	Health-related outcomes > Hospital inpatient > Summary Operations
GRSbfp	0.0377552	-0.0765355	0.152162	0.517544	373627/120(373747)	Operative procedures - OPCS4: Z77.1 Condyle of tibia	Health-related outcomes > Hospital inpatient > Summary Operations
GRSbfp	0.013371	-0.0271543	0.053915	0.517936	372794/953(373747)	Operative procedures - main OPCS4: C11.1 Excision of lesion of canthus	Health-related outcomes > Hospital inpatient > Summary Operations
GRSbfp	0.0267932	-0.0544125	0.108062	0.518005	373511/236(373747)	Date G11 first reported (hereditary ataxia)	Health-related outcomes > First occurrences > Nervous system disorders
GRSbfp	0.0295226	-0.060121	0.119128	0.518459	8286/205(8491)	Delivery methods: Other forceps, not breech	Health-related outcomes > Hospital inpatient > Summary Maternity
GRSbfp	0.017395	-0.0353908	0.0702152	0.518487	373187/560(373747)	Operative procedures - OPCS4: H41.2 Peranal excision of lesion of rectum	Health-related outcomes > Hospital inpatient > Summary Operations
GRSbfp	0.0392106	-0.0798539	0.158404	0.518853	373637/110(373747)	Operative procedures - main OPCS4: L87.3 Stripping of varicose vein of leg NEC	Health-related outcomes > Hospital inpatient > Summary Operations
GRSbfp	0.0899966	-0.183114	0.36383	0.518927	373726/21(373747)	Operative procedures - OPCS4: W05.1 Articulated prosthetic replacement of bone	Health-related outcomes > Hospital inpatient > Summary Operations
GRSbfp	0.0199322	-0.0406505	0.0805512	0.519151	373321/426(373747)	Operative procedures - OPCS4: C79.1 Vitrectomy using anterior approach	Health-related outcomes > Hospital inpatient > Summary Operations
GRSbfp	0.0430243	-0.0877198	0.173908	0.519175	373656/91(373747)	Histology of cancer tumour: Signet ring cell carcinoma	Health-related outcomes > Cancer register
GRSbfp	-0.0475766	-0.192101	0.0973002	0.519315	373673/74(373747)	Operative procedures - secondary OPCS4: Z24.4 Carina	Health-related outcomes > Hospital inpatient > Summary Operations
GRSbfp	-0.0475766	-0.192101	0.0973002	0.519315	373673/74(373747)	Operative procedures - OPCS4: Z24.4 Carina	Health-related outcomes > Hospital inpatient > Summary Operations
GRSbfp	-0.0181483	-0.0733548	0.0370961	0.519516	373236/511(373747)	Histology of cancer tumour: Renal cell carcinoma	Health-related outcomes > Cancer register
GRSbfp	0.0877608	-0.178911	0.355174	0.519546	373725/22(373747)	Operative procedures - main OPCS4: V34.8 Other specified revisional excision of lumbar intervertebral disc	Health-related outcomes > Hospital inpatient > Summary Operations
GRSbfp	0.046141	-0.094172	0.186667	0.519554	373668/79(373747)	Operative procedures - secondary OPCS4: A52.8 Other specified therapeutic epidural injection	Health-related outcomes > Hospital inpatient > Summary Operations
GRSbfp	0.0570035	-0.116323	0.230644	0.519567	373695/52(373747)	Operative procedures - secondary OPCS4: C47.1 Suture of cornea	Health-related outcomes > Hospital inpatient > Summary Operations
GRSbfp	0.0821399	-0.167665	0.332355	0.519622	373722/25(373747)	Operative procedures - secondary OPCS4: E04.5 Biopsy of lesion of turbinate of nose	Health-related outcomes > Hospital inpatient > Summary Operations
GRSbfp	0.0413522	-0.0844538	0.16729	0.519639	373648/99(373747)	Operative procedures - main OPCS4: M44.8 Other specified other therapeutic endoscopic operations on bladder	Health-related outcomes > Hospital inpatient > Summary Operations
GRSbfp	-0.0671996	-0.271454	0.13765	0.519653	373710/37(373747)	Operative procedures - OPCS4: G15.4 Fibreoptic endoscopic insertion of tubal prosthesis into oesophagus	Health-related outcomes > Hospital inpatient > Summary Operations
GRSbfp	-0.0663792	-0.268319	0.135818	0.519698	373709/38(373747)	Operative procedures - main OPCS4: U30.8 Other specified autonomic cardiovascular testing	Health-related outcomes > Hospital inpatient > Summary Operations
GRSbfp	0.0448023	-0.091495	0.181295	0.519705	373663/84(373747)	Administrative and legal statuses: Amenity patient: not formally detained	Health-related outcomes > Hospital inpatient > Summary Administration
GRSbfp	-0.00752013	-0.0304137	0.0153764	0.519709	370564/3183(373747)	PCT responsible for patient data: NORTH YORKSHIRE AND YORK PCT	Health-related outcomes > Hospital inpatient > Summary Administration
GRSbfp	0.0412377	-0.0842387	0.166848	0.519713	373648/99(373747)	Operative procedures - OPCS4: W17.4 Shortening of bone	Health-related outcomes > Hospital inpatient > Summary Operations
GRSbfp	0.0121845	-0.0249034	0.0492869	0.519713	372612/1135(373747)	Operative procedures - OPCS4: F24.1 Biopsy of lesion of tongue	Health-related outcomes > Hospital inpatient > Summary Operations
GRSbfp	-0.00734408	-0.0297118	0.0150291	0.519934	370598/3149(373747)	Operative procedures - OPCS4: E09.1 Excision of lesion of external nose	Health-related outcomes > Hospital inpatient > Summary Operations
GRSbfp	-0.053448	-0.216111	0.109532	0.519977	373689/58(373747)	Operative procedures - main OPCS4: U26.1 Glomerular filtration rate testing	Health-related outcomes > Hospital inpatient > Summary Operations
GRSbfp	-0.0185868	-0.0752087	0.0380647	0.520082	373261/486(373747)	Date H49 first reported (paralytic strabismus)	Health-related outcomes > First occurrences > Eye and adnexa disorders
GRSbfp	-0.0158562	-0.0641784	0.0324851	0.520211	373073/674(373747)	Date O60 first reported (preterm delivery)	Health-related outcomes > First occurrences > Pregnancy, childbirth and the puerperium
GRSbfp	-0.023638	-0.0956977	0.0484875	0.520457	373449/298(373747)	Date I98 first reported (other disorders of circulatory system in diseases classified elsewhere)	Health-related outcomes > First occurrences > Circulatory system disorders
GRSbfp	-0.0294665	-0.119512	0.0602835	0.520471	4906/222(5128)	Statuses of person conducting delivery: Other than above	Health-related outcomes > Hospital inpatient > Summary Maternity
GRSbfp	-0.0708869	-0.286786	0.145628	0.520498	373714/33(373747)	Operative procedures - secondary OPCS4: Z24.9 Respiratory tract NEC	Health-related outcomes > Hospital inpatient > Summary Operations
GRSbfp	-0.0708869	-0.286786	0.145628	0.520498	373714/33(373747)	Operative procedures - OPCS4: Z24.9 Respiratory tract NEC	Health-related outcomes > Hospital inpatient > Summary Operations
GRSbfp	0.0693301	-0.142184	0.280971	0.520667	373712/35(373747)	Operative procedures - OPCS4: W80.9 Unspecified debridement and irrigation of joint	Health-related outcomes > Hospital inpatient > Summary Operations
GRSbfp	-0.0873016	-0.353711	0.17912	0.520725	373725/22(373747)	Operative procedures - secondary OPCS4: V43.1 Excision of lesion of cervical vertebra	Health-related outcomes > Hospital inpatient > Summary Operations
GRSbfp	0.0589681	-0.120821	0.239137	0.520783	373699/48(373747)	Operative procedures - main OPCS4: T69.9 Unspecified freeing of tendon	Health-related outcomes > Hospital inpatient > Summary Operations
GRSbfp	0.0398603	-0.0817283	0.161651	0.520875	373642/105(373747)	Histology of cancer tumour: Chronic myeloid leukemia, NOS	Health-related outcomes > Cancer register
GRSbfp	-0.0222205	-0.0901126	0.0457332	0.521399	373410/337(373747)	Histology of cancer tumour: Squamous cell carcinoma, keratinizing	Health-related outcomes > Cancer register
GRSbfp	0.0421495	-0.0866873	0.171102	0.521566	373653/94(373747)	Operative procedures - secondary OPCS4: X38.8 Other specified subcutaneous injection	Health-related outcomes > Hospital inpatient > Summary Operations
GRSbfp	0.0247747	-0.0509966	0.100553	0.521629	373474/273(373747)	Operative procedures - main OPCS3: 608 Cystoscopy, not elsewhere classified	Health-related outcomes > Hospital inpatient > Summary Operations
GRSbfp	-0.0826837	-0.335667	0.170043	0.521633	373723/24(373747)	Operative procedures - main OPCS3: 782.7 Reduction with internal fixation : at ankle	Health-related outcomes > Hospital inpatient > Summary Operations
GRSbfp	-0.0206926	-0.0839673	0.0426156	0.521642	373353/394(373747)	Date O64 first reported (obstructed labour due to malposition and malpresentation of foetus)	Health-related outcomes > First occurrences > Pregnancy, childbirth and the puerperium
GRSbfp	0.00685531	-0.014113	0.0278287	0.521712	370157/3590(373747)	Operative procedures - OPCS4: C79.2 Vitrectomy using pars plana approach	Health-related outcomes > Hospital inpatient > Summary Operations
GRSbfp	0.0364411	-0.0750056	0.148002	0.521819	373621/126(373747)	Operative procedures - secondary OPCS4: Z98.1 Common femoral vein	Health-related outcomes > Hospital inpatient > Summary Operations
GRSbfp	0.0364411	-0.0750056	0.148002	0.521819	373621/126(373747)	Operative procedures - OPCS4: Z98.1 Common femoral vein	Health-related outcomes > Hospital inpatient > Summary Operations
GRSbfp	0.0318681	-0.0656604	0.129469	0.522047	373584/163(373747)	Operative procedures - main OPCS4: H58.1 Drainage of ischiorectal abscess	Health-related outcomes > Hospital inpatient > Summary Operations
GRSbfp	-0.0262507	-0.106616	0.0541743	0.522187	373504/243(373747)	Histology of cancer tumour: Large cell carcinoma, NOS	Health-related outcomes > Cancer register
GRSbfp	0.0372861	-0.0767512	0.15178	0.522265	4604/130(4734)	Resuscitation methods: Positive pressure by endotracheal tube, drugs nil	Health-related outcomes > Hospital inpatient > Summary Maternity
GRSbfp	0.00897761	-0.0185376	0.0364991	0.522546	371660/2087(373747)	Date N88 first reported (other noninflammatory disorders of cervix uteri)	Health-related outcomes > First occurrences > Genitourinary system disorders
GRSbfp	0.0350877	-0.0724062	0.142697	0.522546	373612/135(373747)	Operative procedures - secondary OPCS4: Z75.9 Bone of pelvis NEC	Health-related outcomes > Hospital inpatient > Summary Operations
GRSbfp	0.0350877	-0.0724062	0.142697	0.522546	373612/135(373747)	Operative procedures - OPCS4: Z75.9 Bone of pelvis NEC	Health-related outcomes > Hospital inpatient > Summary Operations
GRSbfp	-0.043429	-0.176453	0.0898426	0.522606	373659/88(373747)	Operative procedures - OPCS3: 700.2 Excision of lesion of uterus : polypectomy	Health-related outcomes > Hospital inpatient > Summary Operations
GRSbfp	0.0242062	-0.0499708	0.0984613	0.522653	373464/283(373747)	Operative procedures - OPCS4: H33.1 Abdominoperineal excision of rectum and end colostomy	Health-related outcomes > Hospital inpatient > Summary Operations
GRSbfp	-0.0474882	-0.193006	0.0982951	0.522807	373674/73(373747)	Operative procedures - main OPCS4: T12.8 Other specified puncture of pleura	Health-related outcomes > Hospital inpatient > Summary Operations
GRSbfp	0.025742	-0.0531867	0.104768	0.522927	373499/248(373747)	Operative procedures - OPCS4: M70.5 Massage of prostate	Health-related outcomes > Hospital inpatient > Summary Operations
GRSbfp	0.0669476	-0.138342	0.272651	0.523114	373710/37(373747)	Operative procedures - main OPCS4: C33.2 Resection of lateral rectus muscle of eye NEC	Health-related outcomes > Hospital inpatient > Summary Operations
GRSbfp	-0.0333381	-0.135651	0.0690259	0.523155	373598/149(373747)	Operative procedures - OPCS4: V21.8 Other specified other operations on temporomandibular joint	Health-related outcomes > Hospital inpatient > Summary Operations
GRSbfp	0.0578923	-0.119555	0.236028	0.523231	371919/50(371969)	Sources of admission to hospital (recoded): Transfer within NHS provider: Geriatrics	Health-related outcomes > Hospital inpatient > Summary Administration
GRSbfp	0.0910395	-0.187952	0.371148	0.523315	373727/20(373747)	Operative procedures - OPCS4: N11.5 Aspiration of hydrocele sac	Health-related outcomes > Hospital inpatient > Summary Operations
GRSbfp	-0.0908526	-0.369501	0.188602	0.523481	373727/20(373747)	Operative procedures - main OPCS4: T29.8 Other specified operations on umbilicus	Health-related outcomes > Hospital inpatient > Summary Operations
GRSbfp	-0.04451	-0.181255	0.0923461	0.523686	373664/83(373747)	Operative procedures - OPCS4: J09.1 Diagnostic endoscopic examination of liver and biopsy of lesion of liver using laparoscope	Health-related outcomes > Hospital inpatient > Summary Operations
GRSbfp	0.0886642	-0.183246	0.361877	0.523729	373726/21(373747)	Operative procedures - secondary OPCS4: D17.8 Other specified other operations on ossicle of ear	Health-related outcomes > Hospital inpatient > Summary Operations
GRSbfp	0.0782697	-0.162078	0.319128	0.523739	373720/27(373747)	Operative procedures - OPCS3: 672 Partial oophorectomy	Health-related outcomes > Hospital inpatient > Summary Operations
GRSbfp	0.037765	-0.0782137	0.153999	0.523793	373632/115(373747)	Operative procedures - OPCS4: E14.3 External ethmoidectomy	Health-related outcomes > Hospital inpatient > Summary Operations
GRSbfp	-0.0302312	-0.123191	0.0627908	0.523988	373567/180(373747)	Date O44 first reported (placenta praevia)	Health-related outcomes > First occurrences > Pregnancy, childbirth and the puerperium
GRSbfp	0.0373188	-0.0774654	0.152255	0.524252	373629/118(373747)	Operative procedures - OPCS4: G48.8 Other specified other operations on stomach	Health-related outcomes > Hospital inpatient > Summary Operations
GRSbfp	0.0515216	-0.107028	0.210136	0.524267	373685/62(373747)	Operative procedures - secondary OPCS4: U09.2 Ultrasound of pelvis	Health-related outcomes > Hospital inpatient > Summary Operations
GRSbfp	-0.00900367	-0.0367266	0.0187268	0.524473	371705/2042(373747)	Operative procedures - main OPCS4: X71.5 Procurement of drugs for chemotherapy for neoplasm for regimens in Band 10	Health-related outcomes > Hospital inpatient > Summary Operations
GRSbfp	-0.00895994	-0.0365569	0.0186446	0.524607	371696/2051(373747)	Operative procedures - OPCS4: H01.2 Emergency excision of abnormal appendix NEC	Health-related outcomes > Hospital inpatient > Summary Operations
GRSbfp	0.047419	-0.0985074	0.193659	0.524632	373674/73(373747)	Operative procedures - main OPCS4: C17.1 Suture of eyelid	Health-related outcomes > Hospital inpatient > Summary Operations
GRSbfp	0.00853296	-0.0177517	0.0348256	0.524657	371480/2267(373747)	"Date J38 first reported (diseases of vocal cords and larynx, not elsewhere classified)"	Health-related outcomes > First occurrences > Respiratory system disorders
GRSbfp	0.0610167	-0.126789	0.249283	0.524779	373703/44(373747)	Operative procedures - OPCS4: S70.8 Other specified other operations on nail	Health-related outcomes > Hospital inpatient > Summary Operations
GRSbfp	0.0583966	-0.121434	0.238624	0.524946	373699/48(373747)	Operative procedures - OPCS4: L71.1 Percutaneous transluminal angioplasty of artery	Health-related outcomes > Hospital inpatient > Summary Operations
GRSbfp	0.0300222	-0.0625048	0.122643	0.52501	373564/183(373747)	Operative procedures - secondary OPCS4: Z15.8 Specified breast NEC	Health-related outcomes > Hospital inpatient > Summary Operations
GRSbfp	0.0300222	-0.0625048	0.122643	0.52501	373564/183(373747)	Operative procedures - OPCS4: Z15.8 Specified breast NEC	Health-related outcomes > Hospital inpatient > Summary Operations
GRSbfp	-0.0406933	-0.166072	0.0848796	0.525014	373648/99(373747)	Operative procedures - OPCS4: J42.1 Endoscopic retrograde insertion of tubal prosthesis into pancreatic duct	Health-related outcomes > Hospital inpatient > Summary Operations
GRSbfp	0.0137469	-0.0286511	0.056139	0.525031	372771/976(373747)	PCT responsible for patient data: CITY AND HACKNEY TEACHING PCT	Health-related outcomes > Hospital inpatient > Summary Administration
GRSbfp	0.0299086	-0.0622844	0.122174	0.525039	373563/184(373747)	Operative procedures - secondary OPCS4: B33.2 Capsulotomy of breast	Health-related outcomes > Hospital inpatient > Summary Operations
GRSbfp	-0.066178	-0.269843	0.138287	0.525079	373710/37(373747)	Operative procedures - secondary OPCS4: T09.2 Open biopsy of lesion of pleura	Health-related outcomes > Hospital inpatient > Summary Operations
GRSbfp	-0.0630184	-0.257224	0.131478	0.525083	373706/41(373747)	Operative procedures - secondary OPCS4: Y99.2 Live related donor	Health-related outcomes > Hospital inpatient > Summary Operations
GRSbfp	-0.0630184	-0.257224	0.131478	0.525083	373706/41(373747)	Operative procedures - OPCS4: Y99.2 Live related donor	Health-related outcomes > Hospital inpatient > Summary Operations
GRSbfp	-0.0268453	-0.109598	0.055988	0.525092	373520/227(373747)	Type of cancer: ICD10: D03.5 Melanoma in situ of trunk	Health-related outcomes > Cancer register
GRSbfp	0.0221481	-0.0461486	0.0904999	0.525203	373414/333(373747)	Operative procedures - secondary OPCS4: F09.4 Surgical removal of tooth NEC	Health-related outcomes > Hospital inpatient > Summary Operations
GRSbfp	-0.0863048	-0.351477	0.181003	0.525235	373725/22(373747)	Operative procedures - secondary OPCS4: M37.2 Repair of vesicocolic fistula	Health-related outcomes > Hospital inpatient > Summary Operations
GRSbfp	-0.0295034	-0.120529	0.0615991	0.525428	373559/188(373747)	Operative procedures - main OPCS4: G69.9 Unspecified excision of ileum	Health-related outcomes > Hospital inpatient > Summary Operations
GRSbfp	0.0721684	-0.15034	0.295636	0.525816	373716/31(373747)	Operative procedures - OPCS4: M44.4 Endoscopic removal of blood clot from bladder	Health-related outcomes > Hospital inpatient > Summary Operations
GRSbfp	0.00913047	-0.0190981	0.0373698	0.526192	371772/1975(373747)	Operative procedures - secondary OPCS4: Z27.3 Pylorus	Health-related outcomes > Hospital inpatient > Summary Operations
GRSbfp	0.00913047	-0.0190981	0.0373698	0.526192	371772/1975(373747)	Operative procedures - OPCS4: Z27.3 Pylorus	Health-related outcomes > Hospital inpatient > Summary Operations
GRSbfp	0.0647413	-0.135312	0.265123	0.526245	373708/39(373747)	Operative procedures - OPCS4: J37.4 Operative choledochoscopy NEC	Health-related outcomes > Hospital inpatient > Summary Operations
GRSbfp	0.038308	-0.0801272	0.156846	0.526292	373637/110(373747)	Operative procedures - OPCS4: E03.4 Closure of perforation of septum of nose NEC	Health-related outcomes > Hospital inpatient > Summary Operations
GRSbfp	-0.0673713	-0.27569	0.14111	0.52632	373711/36(373747)	Operative procedures - OPCS4: N17.2 Ligation of vas deferens NEC	Health-related outcomes > Hospital inpatient > Summary Operations
GRSbfp	-0.07097	-0.290212	0.14896	0.52641	373715/32(373747)	Operative procedures - OPCS4: X39.5 Transdermal administration of therapeutic substance	Health-related outcomes > Hospital inpatient > Summary Operations
GRSbfp	0.0514537	-0.107611	0.21078	0.52643	373685/62(373747)	Operative procedures - main OPCS4: M33.5 Percutaneous insertion of ureteric stent into ureter NEC	Health-related outcomes > Hospital inpatient > Summary Operations
GRSbfp	0.0402769	-0.0843841	0.165095	0.526829	373646/101(373747)	Operative procedures - secondary OPCS4: W15.2 Osteotomy of base of first metatarsal bone	Health-related outcomes > Hospital inpatient > Summary Operations
GRSbfp	0.0143376	-0.0300885	0.0587859	0.527134	372958/789(373747)	Operative procedures - OPCS4: T59.1 Excision of ganglion of wrist	Health-related outcomes > Hospital inpatient > Summary Operations
GRSbfp	0.0171811	-0.036064	0.0704671	0.527253	373196/551(373747)	Operative procedures - OPCS4: C82.1 Cauterisation of lesion of retina	Health-related outcomes > Hospital inpatient > Summary Operations
GRSbfp	0.0171718	-0.0360691	0.0704356	0.527374	373190/557(373747)	Operative procedures - OPCS4: P24.7 Sacrospinous fixation of vagina	Health-related outcomes > Hospital inpatient > Summary Operations
GRSbfp	-0.0066483	-0.0272661	0.0139726	0.52741	369998/3749(373747)	Operative procedures - secondary OPCS4: T87.3 Excision or biopsy of axillary lymph node	Health-related outcomes > Hospital inpatient > Summary Operations
GRSbfp	0.0823027	-0.17255	0.338029	0.527447	373723/24(373747)	Operative procedures - main OPCS4: J43.8 Other specified diagnostic endoscopic retrograde examination of bile duct and pancreatic duct	Health-related outcomes > Hospital inpatient > Summary Operations
GRSbfp	-0.0665546	-0.272886	0.140061	0.527556	373710/37(373747)	Operative procedures - OPCS3: 735 Extirpation of other lesion of vulva	Health-related outcomes > Hospital inpatient > Summary Operations
GRSbfp	-0.0152081	-0.0623802	0.0319874	0.527561	373047/700(373747)	Operative procedures - secondary OPCS4: G16.9 Unspecified diagnostic fibreoptic endoscopic examination of oesophagus	Health-related outcomes > Hospital inpatient > Summary Operations
GRSbfp	0.0175811	-0.0369668	0.0721519	0.527662	373220/527(373747)	Date B99 first reported (other and unspecified infectious diseases)	Health-related outcomes > First occurrences > Certain infectious and parasitic diseases
GRSbfp	0.0611122	-0.128764	0.250721	0.527836	373704/43(373747)	Operative procedures - main OPCS3: 821 Extirpation of other joint structures	Health-related outcomes > Hospital inpatient > Summary Operations
GRSbfp	-0.0896072	-0.367785	0.188653	0.527896	373727/20(373747)	Operative procedures - main OPCS4: Q07.8 Other specified abdominal excision of uterus	Health-related outcomes > Hospital inpatient > Summary Operations
GRSbfp	-0.0872708	-0.357696	0.184351	0.528002	373726/21(373747)	Operative procedures - secondary OPCS4: Y78.3 Arteriotomy approach to organ using image guidance with ultrasound	Health-related outcomes > Hospital inpatient > Summary Operations
GRSbfp	-0.0872708	-0.357696	0.184351	0.528002	373726/21(373747)	Operative procedures - OPCS4: Y78.3 Arteriotomy approach to organ using image guidance with ultrasound	Health-related outcomes > Hospital inpatient > Summary Operations
GRSbfp	0.00847912	-0.0178524	0.0348189	0.528012	371483/2264(373747)	Operative procedures - secondary OPCS4: C79.5 Internal tamponade of retina using gas	Health-related outcomes > Hospital inpatient > Summary Operations
GRSbfp	0.0185108	-0.0389819	0.0760408	0.528141	373276/471(373747)	Operative procedures - secondary OPCS4: Z47.9 Skin of face NEC	Health-related outcomes > Hospital inpatient > Summary Operations
GRSbfp	0.0185108	-0.0389819	0.0760408	0.528141	373276/471(373747)	Operative procedures - OPCS4: Z47.9 Skin of face NEC	Health-related outcomes > Hospital inpatient > Summary Operations
GRSbfp	-0.0599144	-0.245857	0.12646	0.528165	373702/45(373747)	Operative procedures - secondary OPCS4: Z98.3 Superficial femoral vein	Health-related outcomes > Hospital inpatient > Summary Operations
GRSbfp	-0.0599144	-0.245857	0.12646	0.528165	373702/45(373747)	Operative procedures - OPCS4: Z98.3 Superficial femoral vein	Health-related outcomes > Hospital inpatient > Summary Operations
GRSbfp	0.0598539	-0.126003	0.246173	0.52844	373702/45(373747)	Operative procedures - secondary OPCS4: E49.8 Other specified diagnostic fibreoptic endoscopic examination of lower respiratory tract	Health-related outcomes > Hospital inpatient > Summary Operations
GRSbfp	0.0873863	-0.183852	0.359697	0.528514	373726/21(373747)	Operative procedures - OPCS4: W18.4 Decompression of fourage of bone	Health-related outcomes > Hospital inpatient > Summary Operations
GRSbfp	0.0443591	-0.0934926	0.182427	0.528558	373665/82(373747)	Operative procedures - main OPCS4: W78.8 Other specified release of contracture of joint	Health-related outcomes > Hospital inpatient > Summary Operations
GRSbfp	-0.0314808	-0.129372	0.0664509	0.528562	373580/167(373747)	Operative procedures - main OPCS3: 387 Biopsy of breast	Health-related outcomes > Hospital inpatient > Summary Operations
GRSbfp	-0.0176696	-0.0726185	0.037306	0.528611	372577/526(373103)	Methods of admission to hospital (recoded): Maternity admission: Ante-partum	Health-related outcomes > Hospital inpatient > Summary Administration
GRSbfp	-0.0328261	-0.134875	0.0693336	0.528613	373597/150(373747)	Operative procedures - main OPCS4: W15.6 Cuneiform osteotomy of proximal phalanx with resection of head of first metatarsal	Health-related outcomes > Hospital inpatient > Summary Operations
GRSbfp	-0.0539732	-0.222098	0.11378	0.528665	373689/58(373747)	Operative procedures - main OPCS4: R05.3 Percutaneous sampling of chorionic villus	Health-related outcomes > Hospital inpatient > Summary Operations
GRSbfp	0.0302637	-0.0638529	0.124449	0.528691	373572/175(373747)	Operative procedures - OPCS4: H58.1 Drainage of ischiorectal abscess	Health-related outcomes > Hospital inpatient > Summary Operations
GRSbfp	-0.0722382	-0.296573	0.152919	0.528739	373716/31(373747)	Operative procedures - secondary OPCS4: T03.4 Reopening of chest NEC	Health-related outcomes > Hospital inpatient > Summary Operations
GRSbfp	-0.0183205	-0.0753085	0.0387122	0.528797	373268/479(373747)	Type of cancer: ICD10: C34.9 Bronchus or lung, unspecified	Health-related outcomes > Cancer register
GRSbfp	0.0772149	-0.162667	0.3179	0.528818	373720/27(373747)	Operative procedures - secondary OPCS4: Y30.8 Other specified incision of organ NOC	Health-related outcomes > Hospital inpatient > Summary Operations
GRSbfp	0.0772149	-0.162667	0.3179	0.528818	373720/27(373747)	Operative procedures - OPCS4: Y30.8 Other specified incision of organ NOC	Health-related outcomes > Hospital inpatient > Summary Operations
GRSbfp	-0.0800326	-0.328807	0.169374	0.528849	373722/25(373747)	Operative procedures - main OPCS4: V07.3 Excision of lesion of bone of face	Health-related outcomes > Hospital inpatient > Summary Operations
GRSbfp	-0.0616446	-0.253354	0.130476	0.528956	373705/42(373747)	Operative procedures - OPCS4: U21.7 Plain x-ray NEC	Health-related outcomes > Hospital inpatient > Summary Operations
GRSbfp	0.0185744	-0.0392415	0.0764059	0.528961	373277/470(373747)	Operative procedures - secondary OPCS4: Q17.1 Endoscopic resection of lesion of uterus	Health-related outcomes > Hospital inpatient > Summary Operations
GRSbfp	-0.00595177	-0.0244889	0.0125891	0.529198	369163/4584(373747)	Operative procedures - secondary OPCS4: O30.2 Splenic flexure	Health-related outcomes > Hospital inpatient > Summary Operations
GRSbfp	-0.0666319	-0.273836	0.141292	0.529212	373711/36(373747)	Operative procedures - secondary OPCS4: E13.4 Biopsy of lesion of maxillary antrum	Health-related outcomes > Hospital inpatient > Summary Operations
GRSbfp	0.0540288	-0.114048	0.22256	0.529229	373692/55(373747)	Operative procedures - OPCS4: M47.5 Maintenance of urethral catheter in bladder	Health-related outcomes > Hospital inpatient > Summary Operations
GRSbfp	0.0634756	-0.134248	0.261651	0.529651	373707/40(373747)	Operative procedures - main OPCS4: D10.4 Simple mastoidectomy	Health-related outcomes > Hospital inpatient > Summary Operations
GRSbfp	0.0131935	-0.0279395	0.0543459	0.529662	372824/923(373747)	Operative procedures - secondary OPCS4: Z83.4 Proximal interphalangeal joint of finger	Health-related outcomes > Hospital inpatient > Summary Operations
GRSbfp	0.0131935	-0.0279395	0.0543459	0.529662	372824/923(373747)	Operative procedures - OPCS4: Z83.4 Proximal interphalangeal joint of finger	Health-related outcomes > Hospital inpatient > Summary Operations
GRSbfp	0.0272625	-0.0577524	0.112373	0.529892	373532/215(373747)	Operative procedures - OPCS4: A62.4 Primary microsurgical repair of peripheral nerve NEC	Health-related outcomes > Hospital inpatient > Summary Operations
GRSbfp	0.0278145	-0.0589325	0.114648	0.529922	373540/207(373747)	Operative procedures - main OPCS4: F20.3 Biopsy of lesion of gingiva	Health-related outcomes > Hospital inpatient > Summary Operations
GRSbfp	-0.0358786	-0.147774	0.0761953	0.530031	373623/124(373747)	Operative procedures - OPCS4: E35.2 Endoscopic resection of lesion of larynx	Health-related outcomes > Hospital inpatient > Summary Operations
GRSbfp	0.00976741	-0.0207133	0.0402606	0.530047	372065/1682(373747)	Operative procedures - main OPCS4: E49.9 Unspecified diagnostic fibreoptic endoscopic examination of lower respiratory tract	Health-related outcomes > Hospital inpatient > Summary Operations
GRSbfp	-0.031005	-0.127801	0.0658758	0.530312	373580/167(373747)	Operative procedures - OPCS4: W59.6 Revision of fusion of joint of toe	Health-related outcomes > Hospital inpatient > Summary Operations
GRSbfp	0.0483279	-0.102508	0.199375	0.530317	373678/69(373747)	Operative procedures - OPCS4: H36.8 Other specified other abdominal operations for prolapse of rectum	Health-related outcomes > Hospital inpatient > Summary Operations
GRSbfp	0.0155646	-0.033039	0.0642025	0.530373	373088/659(373747)	Operative procedures - secondary OPCS4: E42.3 Temporary tracheostomy	Health-related outcomes > Hospital inpatient > Summary Operations
GRSbfp	0.0306078	-0.0650007	0.126279	0.530489	373577/170(373747)	Date O12 first reported (gestational [pregnancy-induced] oedema and proteinuria without hypertension)	Health-related outcomes > First occurrences > Pregnancy, childbirth and the puerperium
GRSbfp	0.00672064	-0.0142954	0.0277432	0.530853	369641/4106(373747)	PCT responsible for patient data: NORTH TYNESIDE PCT	Health-related outcomes > Hospital inpatient > Summary Administration
GRSbfp	0.0498478	-0.105773	0.206043	0.53088	373683/64(373747)	Operative procedures - secondary OPCS4: D03.1 Reconstruction of external ear using graft	Health-related outcomes > Hospital inpatient > Summary Operations
GRSbfp	-0.0142918	-0.0590173	0.0304577	0.53123	372969/778(373747)	Operative procedures - main OPCS4: M29.2 Endoscopic insertion of tubal prosthesis into ureter NEC	Health-related outcomes > Hospital inpatient > Summary Operations
GRSbfp	-0.070548	-0.291087	0.150638	0.531294	373715/32(373747)	Operative procedures - secondary OPCS4: X67.3 Preparation for hemi body irradiation	Health-related outcomes > Hospital inpatient > Summary Operations
GRSbfp	-0.0138619	-0.0572595	0.0295624	0.531408	372922/825(373747)	Operative procedures - main OPCS4: N15.3 Excision of lesion of epididymis	Health-related outcomes > Hospital inpatient > Summary Operations
GRSbfp	0.0358963	-0.0765292	0.148511	0.531787	373624/123(373747)	Operative procedures - OPCS4: C75.2 Revision of prosthetic replacement for lens	Health-related outcomes > Hospital inpatient > Summary Operations
GRSbfp	-0.0867036	-0.358293	0.18543	0.531797	373726/21(373747)	Operative procedures - OPCS4: S36.4 Composite autograft of skin NEC	Health-related outcomes > Hospital inpatient > Summary Operations
GRSbfp	-0.0599937	-0.248093	0.128308	0.532118	373703/44(373747)	Operative procedures - secondary OPCS4: Z65.2 Temporomandibular joint	Health-related outcomes > Hospital inpatient > Summary Operations
GRSbfp	-0.0599937	-0.248093	0.128308	0.532118	373703/44(373747)	Operative procedures - OPCS4: Z65.2 Temporomandibular joint	Health-related outcomes > Hospital inpatient > Summary Operations
GRSbfp	0.082809	-0.176833	0.343056	0.532402	373724/23(373747)	Type of cancer: ICD9: 2050 Acute myeloid leukaemia	Health-related outcomes > Cancer register
GRSbfp	0.0683847	-0.146171	0.283319	0.532539	373713/34(373747)	Operative procedures - secondary OPCS4: Y26.5 Other attention to repair of organ NOC	Health-related outcomes > Hospital inpatient > Summary Operations
GRSbfp	0.0683847	-0.146171	0.283319	0.532539	373713/34(373747)	Operative procedures - OPCS4: Y26.5 Other attention to repair of organ NOC	Health-related outcomes > Hospital inpatient > Summary Operations
GRSbfp	-0.0152169	-0.0630015	0.0325905	0.532626	373062/685(373747)	Operative procedures - secondary OPCS4: W08.5 Partial excision of bone NEC	Health-related outcomes > Hospital inpatient > Summary Operations
GRSbfp	0.039642	-0.0848302	0.164231	0.532666	373646/101(373747)	Operative procedures - main OPCS4: Q02.4 Cryotherapy to lesion of cervix uteri	Health-related outcomes > Hospital inpatient > Summary Operations
GRSbfp	-0.026233	-0.108635	0.0562185	0.532771	373518/229(373747)	Operative procedures - OPCS4: Q49.1 Endoscopic extirpation of lesion of ovary NEC	Health-related outcomes > Hospital inpatient > Summary Operations
GRSbfp	0.0504831	-0.107986	0.20928	0.532809	373685/62(373747)	Operative procedures - OPCS4: S35.1 Meshed split autograft of skin to head or neck	Health-related outcomes > Hospital inpatient > Summary Operations
GRSbfp	0.00846112	-0.0181325	0.0350627	0.532948	371475/2272(373747)	Administrative and legal statuses: NHS patient: formally detained under Part II, Mental Health Act 1983	Health-related outcomes > Hospital inpatient > Summary Administration
GRSbfp	-0.0885831	-0.36725	0.190225	0.533333	373727/20(373747)	Operative procedures - main OPCS4: A33.1 Introduction of neurostimulator into cranial nerve	Health-related outcomes > Hospital inpatient > Summary Operations
GRSbfp	-0.0885831	-0.36725	0.190225	0.533333	373727/20(373747)	Operative procedures - OPCS4: A33.1 Introduction of neurostimulator into cranial nerve	Health-related outcomes > Hospital inpatient > Summary Operations
GRSbfp	0.0679547	-0.14582	0.2818	0.533371	373713/34(373747)	Operative procedures - secondary OPCS4: Y90.4 Barium meal	Health-related outcomes > Hospital inpatient > Summary Operations
GRSbfp	0.0679547	-0.14582	0.2818	0.533371	373713/34(373747)	Operative procedures - OPCS4: Y90.4 Barium meal	Health-related outcomes > Hospital inpatient > Summary Operations
GRSbfp	0.0560884	-0.120222	0.232806	0.533405	373697/50(373747)	Date G09 first reported (sequelae of inflammatory diseases of central nervous system)	Health-related outcomes > First occurrences > Nervous system disorders
GRSbfp	0.0189298	-0.0406217	0.0785222	0.53341	373307/440(373747)	Operative procedures - secondary OPCS4: Z83.2 Metacarpophalangeal joint of finger	Health-related outcomes > Hospital inpatient > Summary Operations
GRSbfp	0.0189298	-0.0406217	0.0785222	0.53341	373307/440(373747)	Operative procedures - OPCS4: Z83.2 Metacarpophalangeal joint of finger	Health-related outcomes > Hospital inpatient > Summary Operations
GRSbfp	-0.0807519	-0.334551	0.173816	0.533457	373723/24(373747)	Operative procedures - secondary OPCS4: F10.1 Full dental clearance	Health-related outcomes > Hospital inpatient > Summary Operations
GRSbfp	-0.084724	-0.351395	0.18199	0.533485	373725/22(373747)	Operative procedures - main OPCS4: X25.1 Osteotomy of body of os calcis	Health-related outcomes > Hospital inpatient > Summary Operations
GRSbfp	0.0286716	-0.0615385	0.118984	0.533554	373555/192(373747)	Operative procedures - OPCS4: C29.8 Other specified other operations on lacrimal apparatus	Health-related outcomes > Hospital inpatient > Summary Operations
GRSbfp	-0.0174145	-0.0722289	0.0374341	0.533621	373229/518(373747)	Operative procedures - secondary OPCS4: Z76.9 Femur NEC	Health-related outcomes > Hospital inpatient > Summary Operations
GRSbfp	-0.0174145	-0.0722289	0.0374341	0.533621	373229/518(373747)	Operative procedures - OPCS4: Z76.9 Femur NEC	Health-related outcomes > Hospital inpatient > Summary Operations
GRSbfp	-0.0758896	-0.31454	0.163368	0.533645	373720/27(373747)	Operative procedures - main OPCS4: W09.2 Curettage of lesion of bone and graft HFQ	Health-related outcomes > Hospital inpatient > Summary Operations
GRSbfp	0.0598274	-0.128525	0.24857	0.534046	373703/44(373747)	Operative procedures - main OPCS4: O21.1 Primary total prosthetic replacement of elbow joint using cement	Health-related outcomes > Hospital inpatient > Summary Operations
GRSbfp	-0.0575704	-0.239033	0.123957	0.53416	373700/47(373747)	Operative procedures - secondary OPCS4: X65.9 Unspecified radiotherapy delivery	Health-related outcomes > Hospital inpatient > Summary Operations
GRSbfp	-0.0358383	-0.148785	0.0772043	0.534174	373625/122(373747)	Operative procedures - main OPCS4: R15.1 Medical induction of labour	Health-related outcomes > Hospital inpatient > Summary Operations
GRSbfp	0.0641695	-0.138099	0.26678	0.534427	373709/38(373747)	Operative procedures - OPCS4: E12.3 Irrigation of maxillary antrum using sublabial approach	Health-related outcomes > Hospital inpatient > Summary Operations
GRSbfp	-0.0406782	-0.168982	0.0878039	0.534617	373653/94(373747)	Operative procedures - secondary OPCS4: Q23.3 Unilateral salpingectomy NEC	Health-related outcomes > Hospital inpatient > Summary Operations
GRSbfp	0.0103913	-0.0224251	0.0432178	0.53491	372285/1462(373747)	Operative procedures - OPCS4: W59.3 Fusion of first metatarsophalangeal joint NEC	Health-related outcomes > Hospital inpatient > Summary Operations
GRSbfp	-0.0468488	-0.194751	0.10126	0.534979	373676/71(373747)	Operative procedures - secondary OPCS4: U12.3 Ultrasound of kidneys	Health-related outcomes > Hospital inpatient > Summary Operations
GRSbfp	0.0220202	-0.0475549	0.0916471	0.535196	373422/325(373747)	Operative procedures - OPCS4: X83.1 Blood products Band 1	Health-related outcomes > Hospital inpatient > Summary Operations
GRSbfp	0.0774903	-0.167017	0.322957	0.535264	373721/26(373747)	Operative procedures - OPCS4: L97.7 Thrombin injection for pseudoaneurysm	Health-related outcomes > Hospital inpatient > Summary Operations
GRSbfp	-0.0745163	-0.309798	0.161351	0.535297	373719/28(373747)	Type of cancer: ICD10: C30.0 Nasal cavity	Health-related outcomes > Cancer register
GRSbfp	-0.0570779	-0.237319	0.123638	0.535339	373699/48(373747)	Operative procedures - main OPCS4: T52.9 Unspecified excision of other fascia	Health-related outcomes > Hospital inpatient > Summary Operations
GRSbfp	0.0448103	-0.0968146	0.186722	0.535579	373669/78(373747)	Type of cancer: ICD10: D48.1 Connective and other soft tissue	Health-related outcomes > Cancer register
GRSbfp	-0.040247	-0.167494	0.0871937	0.535617	373651/96(373747)	Operative procedures - secondary OPCS4: Z60.8 Specified muscle NEC	Health-related outcomes > Hospital inpatient > Summary Operations
GRSbfp	-0.040247	-0.167494	0.0871937	0.535617	373651/96(373747)	Operative procedures - OPCS4: Z60.8 Specified muscle NEC	Health-related outcomes > Hospital inpatient > Summary Operations
GRSbfp	-0.0516355	-0.214924	0.111864	0.53567	373689/58(373747)	Operative procedures - OPCS4: H33.9 Unspecified excision of rectum	Health-related outcomes > Hospital inpatient > Summary Operations
GRSbfp	0.015911	-0.034456	0.0662571	0.535713	373114/633(373747)	PCT responsible for patient data: DONCASTER PCT	Health-related outcomes > Hospital inpatient > Summary Administration
GRSbfp	0.0601847	-0.130028	0.250929	0.535718	373704/43(373747)	Type of cancer: ICD10: C90.2 Plasmacytoma, extramedullary	Health-related outcomes > Cancer register
GRSbfp	-0.0819211	-0.340699	0.177881	0.535763	373724/23(373747)	Operative procedures - main OPCS4: J57.6 Pancreatic necrosectomy	Health-related outcomes > Hospital inpatient > Summary Operations
GRSbfp	0.0678058	-0.146751	0.282479	0.535767	373713/34(373747)	Operative procedures - OPCS4: M53.4 Total removal of tension-free vaginal tape	Health-related outcomes > Hospital inpatient > Summary Operations
GRSbfp	-0.0770733	-0.320731	0.167315	0.535882	373721/26(373747)	Operative procedures - secondary OPCS4: L43.4 Arteriography of renal artery	Health-related outcomes > Hospital inpatient > Summary Operations
GRSbfp	-0.0328411	-0.136775	0.0712155	0.535954	373603/144(373747)	Operative procedures - main OPCS4: W24.6 Closed reduction of fracture of bone and fixation using nail or screw	Health-related outcomes > Hospital inpatient > Summary Operations
GRSbfp	0.0121926	-0.0264207	0.0508202	0.536067	372699/1048(373747)	Operative procedures - secondary OPCS4: W28.3 Removal of internal fixation from bone NEC	Health-related outcomes > Hospital inpatient > Summary Operations
GRSbfp	0.0676823	-0.146663	0.282217	0.536196	373713/34(373747)	Operative procedures - OPCS4: P24.3 Repair of vault of vagina using abdominal approach NEC	Health-related outcomes > Hospital inpatient > Summary Operations
GRSbfp	-0.00440089	-0.0183471	0.00954768	0.536284	365293/8454(373747)	Date N50 first reported (other disorders of male genital organs)	Health-related outcomes > First occurrences > Genitourinary system disorders
GRSbfp	0.0507814	-0.110242	0.211912	0.536644	373687/60(373747)	Operative procedures - OPCS4: C61.2 Trabeculotomy	Health-related outcomes > Hospital inpatient > Summary Operations
GRSbfp	0.037975	-0.0823757	0.158539	0.536654	373640/107(373747)	Histology of cancer tumour: Adenocarcinoma, intestinal type	Health-related outcomes > Cancer register
GRSbfp	0.00771301	-0.0167579	0.032192	0.536794	371132/2615(373747)	Operative procedures - OPCS4: E36.9 Unspecified diagnostic endoscopic examination of larynx	Health-related outcomes > Hospital inpatient > Summary Operations
GRSbfp	0.0381823	-0.082859	0.159465	0.536797	373641/106(373747)	Type of cancer: ICD9: 1889 Malignant neoplasm of bladder, part unspecified	Health-related outcomes > Cancer register
GRSbfp	0.0251198	-0.0545474	0.104891	0.536834	354105/247(354352)	Intended management of patient (recoded): Planned series of night admissions of 24h period at home	Health-related outcomes > Hospital inpatient > Summary Administration
GRSbfp	-0.062819	-0.26211	0.136758	0.537044	373708/39(373747)	Operative procedures - main OPCS4: C12.5 Destruction of lesion of eyelid NEC	Health-related outcomes > Hospital inpatient > Summary Operations
GRSbfp	-0.0409466	-0.170904	0.0891366	0.537075	373654/93(373747)	Operative procedures - main OPCS4: W55.1 Primary prosthetic interposition arthroplasty of joint	Health-related outcomes > Hospital inpatient > Summary Operations
GRSbfp	-0.0769992	-0.321644	0.167486	0.537169	373721/26(373747)	Operative procedures - OPCS4: G47.3 Irrigation of stomach	Health-related outcomes > Hospital inpatient > Summary Operations
GRSbfp	0.0631753	-0.137388	0.264167	0.53741	373708/39(373747)	Operative procedures - OPCS4: T17.1 Excision of lesion of diaphragm	Health-related outcomes > Hospital inpatient > Summary Operations
GRSbfp	-0.0673688	-0.281536	0.146882	0.537636	373713/34(373747)	Operative procedures - OPCS4: Q01.8 Other specified excision of cervix uteri	Health-related outcomes > Hospital inpatient > Summary Operations
GRSbfp	0.0840913	-0.183057	0.351971	0.537829	373725/22(373747)	Operative procedures - main OPCS4: A54.3 Implantation of intrathecal drug delivery device acent to spinal cord	Health-related outcomes > Hospital inpatient > Summary Operations
GRSbfp	0.0839054	-0.182981	0.351182	0.538021	373725/22(373747)	Operative procedures - main OPCS4: C17.8 Other specified other repair of eyelid	Health-related outcomes > Hospital inpatient > Summary Operations
GRSbfp	0.0835311	-0.18187	0.350109	0.538225	373725/22(373747)	Operative procedures - OPCS4: T48.3 Introduction of therapeutic substance into peritoneal cavity	Health-related outcomes > Hospital inpatient > Summary Operations
GRSbfp	-0.0335235	-0.140259	0.0733633	0.53846	373611/136(373747)	Operative procedures - main OPCS4: A84.3 Nerve conduction studies	Health-related outcomes > Hospital inpatient > Summary Operations
GRSbfp	0.0596577	-0.130136	0.25005	0.538471	373704/43(373747)	Operative procedures - secondary OPCS4: F16.1 Drainage of abscess of alveolus of tooth	Health-related outcomes > Hospital inpatient > Summary Operations
GRSbfp	-0.0679924	-0.284376	0.149013	0.538539	373714/33(373747)	Operative procedures - OPCS4: E27.8 Other specified other operations on pharynx	Health-related outcomes > Hospital inpatient > Summary Operations
GRSbfp	0.057688	-0.125973	0.241899	0.538733	373701/46(373747)	Type of cancer: ICD10: C43.2 Malignant melanoma of ear and external auricular canal	Health-related outcomes > Cancer register
GRSbfp	0.0278981	-0.0610293	0.116941	0.538903	373551/196(373747)	Operative procedures - OPCS4: D15.2 Suction clearance of middle ear	Health-related outcomes > Hospital inpatient > Summary Operations
GRSbfp	0.0496536	-0.10863	0.208238	0.539055	373685/62(373747)	Operative procedures - OPCS4: L75.2 Repair of acquired arteriovenous fistula	Health-related outcomes > Hospital inpatient > Summary Operations
GRSbfp	-0.0462426	-0.193752	0.101397	0.539104	373676/71(373747)	Operative procedures - main OPCS4: P05.5 Excision of excess labial tissue	Health-related outcomes > Hospital inpatient > Summary Operations
GRSbfp	0.0670207	-0.146733	0.28122	0.539249	373713/34(373747)	Operative procedures - secondary OPCS4: Y38.1 Continuous injection of therapeutic substance into organ NOC	Health-related outcomes > Hospital inpatient > Summary Operations
GRSbfp	0.0670207	-0.146733	0.28122	0.539249	373713/34(373747)	Operative procedures - OPCS4: Y38.1 Continuous injection of therapeutic substance into organ NOC	Health-related outcomes > Hospital inpatient > Summary Operations
GRSbfp	0.0329901	-0.0723121	0.138388	0.539377	373607/140(373747)	Operative procedures - secondary OPCS4: E04.8 Other specified operations on turbinate of nose	Health-related outcomes > Hospital inpatient > Summary Operations
GRSbfp	0.0547304	-0.120197	0.229495	0.539516	373696/51(373747)	Operative procedures - OPCS3: 966 Prosthetic and other apparatus	Health-related outcomes > Hospital inpatient > Summary Operations
GRSbfp	0.0148387	-0.0325629	0.0622703	0.539639	373055/692(373747)	Operative procedures - main OPCS4: U29.7 Short synacthen test	Health-related outcomes > Hospital inpatient > Summary Operations
GRSbfp	0.0469975	-0.103125	0.197292	0.539726	373678/69(373747)	Operative procedures - main OPCS4: E63.9 Unspecified diagnostic endoscopic examination of mediastinum	Health-related outcomes > Hospital inpatient > Summary Operations
GRSbfp	0.0270373	-0.0593674	0.113535	0.539894	373538/209(373747)	Operative procedures - OPCS4: C64.7 Insertion of iris hooks	Health-related outcomes > Hospital inpatient > Summary Operations
GRSbfp	0.0305636	-0.0670791	0.128387	0.539923	373585/162(373747)	Operative procedures - secondary OPCS4: N30.3 Circumcision	Health-related outcomes > Hospital inpatient > Summary Operations
GRSbfp	0.0477805	-0.104941	0.200692	0.540003	373680/67(373747)	Operative procedures - main OPCS4: T77.4 Debridement of muscle NEC	Health-related outcomes > Hospital inpatient > Summary Operations
GRSbfp	0.0483929	-0.106259	0.203303	0.540008	373681/66(373747)	Operative procedures - OPCS4: P22.9 Unspecified repair of prolapse of vagina and amputation of cervix uteri	Health-related outcomes > Hospital inpatient > Summary Operations
GRSbfp	0.0702004	-0.154253	0.294985	0.540151	373716/31(373747)	Operative procedures - main OPCS4: V41.3 Removal of correctional instrument from spine	Health-related outcomes > Hospital inpatient > Summary Operations
GRSbfp	0.0617933	-0.13579	0.259732	0.54027	373707/40(373747)	Operative procedures - OPCS4: W32.1 Prepared graft of bone	Health-related outcomes > Hospital inpatient > Summary Operations
GRSbfp	0.0671181	-0.147575	0.282101	0.54031	373713/34(373747)	Date F70 first reported (mild mental retardation)	Health-related outcomes > First occurrences > Mental and behavioural disorders
GRSbfp	0.0341384	-0.0750919	0.143488	0.54039	373616/131(373747)	Operative procedures - OPCS4: B08.5 Isthmectomy of thyroid gland	Health-related outcomes > Hospital inpatient > Summary Operations
GRSbfp	-0.0868369	-0.364323	0.191777	0.540465	373727/20(373747)	Type of cancer: ICD10: D42.0 Cerebral meninges	Health-related outcomes > Cancer register
GRSbfp	-0.0409899	-0.172203	0.0903278	0.540508	373656/91(373747)	Operative procedures - main OPCS4: S05.3 Microscopically controlled excision of lesion of skin of head or neck using chemosurgical technique	Health-related outcomes > Hospital inpatient > Summary Operations
GRSbfp	-0.0176418	-0.0741061	0.0389082	0.540589	373261/486(373747)	Operative procedures - secondary OPCS4: Z42.2 Prostate	Health-related outcomes > Hospital inpatient > Summary Operations
GRSbfp	-0.0176418	-0.0741061	0.0389082	0.540589	373261/486(373747)	Operative procedures - OPCS4: Z42.2 Prostate	Health-related outcomes > Hospital inpatient > Summary Operations
GRSbfp	0.0333907	-0.0735264	0.140454	0.54074	373610/137(373747)	Operative procedures - main OPCS4: W56.2 Primary interposition arthroplasty of joint NEC	Health-related outcomes > Hospital inpatient > Summary Operations
GRSbfp	0.0344933	-0.0760044	0.145089	0.540837	373619/128(373747)	Operative procedures - secondary OPCS4: Y70.8 Other specified early operations NOC	Health-related outcomes > Hospital inpatient > Summary Operations
GRSbfp	0.0344933	-0.0760044	0.145089	0.540837	373619/128(373747)	Operative procedures - OPCS4: Y70.8 Other specified early operations NOC	Health-related outcomes > Hospital inpatient > Summary Operations
GRSbfp	-0.0673698	-0.28294	0.149045	0.540984	373714/33(373747)	Operative procedures - main OPCS4: H21.8 Other specified other therapeutic endoscopic operations on colon	Health-related outcomes > Hospital inpatient > Summary Operations
GRSbfp	0.0659905	-0.145642	0.277708	0.541199	373712/35(373747)	Operative procedures - main OPCS4: W76.1 Excision of ligament	Health-related outcomes > Hospital inpatient > Summary Operations
GRSbfp	0.027325	-0.0602797	0.115045	0.541238	373545/202(373747)	Operative procedures - OPCS4: W90.2 Arthrography	Health-related outcomes > Hospital inpatient > Summary Operations
GRSbfp	0.087486	-0.193036	0.368699	0.541477	373727/20(373747)	Operative procedures - secondary OPCS4: B36.4 Tattooing of nipple	Health-related outcomes > Hospital inpatient > Summary Operations
GRSbfp	0.00744785	-0.0164624	0.0313642	0.541568	369411/2756(372167)	Main speciality of consultant (recoded): Oral and maxillo facial surgery	Health-related outcomes > Hospital inpatient > Summary Administration
GRSbfp	-0.0745239	-0.313364	0.165229	0.541576	373720/27(373747)	Operative procedures - OPCS4: O25.1 Primary prosthetic replacement of head of radius not using cement	Health-related outcomes > Hospital inpatient > Summary Operations
GRSbfp	0.0192817	-0.0426186	0.0812217	0.541643	373339/408(373747)	Operative procedures - main OPCS4: W89.1 Endoscopic chondroplasty NEC	Health-related outcomes > Hospital inpatient > Summary Operations
GRSbfp	-0.0578132	-0.243315	0.128047	0.541701	373702/45(373747)	Operative procedures - secondary OPCS4: C33.1 Resection of medial rectus muscle of eye NEC	Health-related outcomes > Hospital inpatient > Summary Operations
GRSbfp	0.0534125	-0.118018	0.225224	0.541845	373694/53(373747)	Operative procedures - OPCS4: D14.4 Combined approach tympanoplasty	Health-related outcomes > Hospital inpatient > Summary Operations
GRSbfp	0.0607347	-0.134246	0.256054	0.541882	373706/41(373747)	Histology of cancer tumour: Follicular lymphoma, grade 3	Health-related outcomes > Cancer register
GRSbfp	0.0277633	-0.0614106	0.117013	0.541892	373551/196(373747)	Operative procedures - main OPCS4: U37.2 Computed tomography of kidneys	Health-related outcomes > Hospital inpatient > Summary Operations
GRSbfp	-0.056155	-0.236357	0.124535	0.541895	373699/48(373747)	Operative procedures - OPCS4: K26.4 Replacement of aortic valve NEC	Health-related outcomes > Hospital inpatient > Summary Operations
GRSbfp	0.00947594	-0.0209812	0.0399422	0.542044	371983/1764(373747)	Date O36 first reported (maternal care for other known or suspected foetal problems)	Health-related outcomes > First occurrences > Pregnancy, childbirth and the puerperium
GRSbfp	-0.00576424	-0.0242995	0.0127748	0.542214	369162/4585(373747)	Operative procedures - OPCS4: O30.2 Splenic flexure	Health-related outcomes > Hospital inpatient > Summary Operations
GRSbfp	-0.0246964	-0.104098	0.0547617	0.54226	373499/248(373747)	Operative procedures - OPCS4: C85.5 Retinopexy NEC	Health-related outcomes > Hospital inpatient > Summary Operations
GRSbfp	-0.0774838	-0.326539	0.172039	0.542437	373722/25(373747)	Operative procedures - main OPCS4: H11.9 Unspecified other excision of colon	Health-related outcomes > Hospital inpatient > Summary Operations
GRSbfp	0.0199682	-0.0442625	0.0842462	0.542455	373366/381(373747)	Operative procedures - secondary OPCS4: C69.3 Injection into anterior chamber of eye	Health-related outcomes > Hospital inpatient > Summary Operations
GRSbfp	0.00850661	-0.0188828	0.0359045	0.542764	371657/2090(373747)	Operative procedures - main OPCS4: X33.9 Unspecified other blood transfusion	Health-related outcomes > Hospital inpatient > Summary Operations
GRSbfp	0.0152739	-0.0339045	0.0644773	0.542805	373100/647(373747)	Operative procedures - secondary OPCS4: Z83.5 Distal interphalangeal joint of finger	Health-related outcomes > Hospital inpatient > Summary Operations
GRSbfp	0.0152739	-0.0339045	0.0644773	0.542805	373100/647(373747)	Operative procedures - OPCS4: Z83.5 Distal interphalangeal joint of finger	Health-related outcomes > Hospital inpatient > Summary Operations
GRSbfp	0.0395602	-0.087761	0.167108	0.542894	373651/96(373747)	Operative procedures - secondary OPCS4: X83.3 Fibrinolytic drugs Band 1	Health-related outcomes > Hospital inpatient > Summary Operations
GRSbfp	0.0733215	-0.162681	0.309964	0.543066	373719/28(373747)	Date L67 first reported (hair colour and hair shaft abnormalities)	Health-related outcomes > First occurrences > Skin and subcutaneous tissue disorders
GRSbfp	-0.0867828	-0.36661	0.193335	0.54349	373727/20(373747)	Operative procedures - OPCS4: P05.9 Unspecified excision of vulva	Health-related outcomes > Hospital inpatient > Summary Operations
GRSbfp	0.0747366	-0.166202	0.31617	0.543587	373720/27(373747)	Type of cancer: ICD9: 2362 Neoplasm of uncertain behaviour of ovary	Health-related outcomes > Cancer register
GRSbfp	0.00942982	-0.0210178	0.0398843	0.543883	372050/1697(373747)	Operative procedures - OPCS4: X71.3 Procurement of drugs for chemotherapy for neoplasm for regimens in Band 8	Health-related outcomes > Hospital inpatient > Summary Operations
GRSbfp	0.0214053	-0.0477073	0.0905531	0.543931	373420/327(373747)	Operative procedures - main OPCS4: V25.9 Unspecified primary decompression operations on lumbar spine	Health-related outcomes > Hospital inpatient > Summary Operations
GRSbfp	0.0706497	-0.15732	0.299225	0.544061	373717/30(373747)	Date Q75 first reported (other congenital malformations of skull and face bones)	Health-related outcomes > First occurrences > Congenital disruptions and chromosomal abnormalities
GRSbfp	0.0540194	-0.120524	0.228799	0.544405	373696/51(373747)	Operative procedures - main OPCS4: L39.4 Arteriography of subclavian artery	Health-related outcomes > Hospital inpatient > Summary Operations
GRSbfp	0.0185994	-0.0415238	0.0787655	0.544438	373318/429(373747)	Operative procedures - main OPCS4: M65.4 Endoscopic resection of prostate using laser	Health-related outcomes > Hospital inpatient > Summary Operations
GRSbfp	0.00809461	-0.0180866	0.0342839	0.54459	371457/2290(373747)	Operative procedures - OPCS4: C79.5 Internal tamponade of retina using gas	Health-related outcomes > Hospital inpatient > Summary Operations
GRSbfp	0.0375422	-0.0838614	0.159057	0.544641	373642/105(373747)	Operative procedures - main OPCS4: F32.6 Uvulopalatoplasty	Health-related outcomes > Hospital inpatient > Summary Operations
GRSbfp	0.0442829	-0.0988649	0.187676	0.544654	373671/76(373747)	Type of cancer: ICD10: C07 Malignant neoplasm of parotid gland	Health-related outcomes > Cancer register
GRSbfp	0.0305337	-0.0683	0.129377	0.544849	373586/161(373747)	Operative procedures - main OPCS4: W14.4 Rotation diaphyseal osteotomy and internal fixation HFQ	Health-related outcomes > Hospital inpatient > Summary Operations
GRSbfp	0.0626193	-0.139981	0.265547	0.544997	373709/38(373747)	Operative procedures - secondary OPCS4: J37.4 Operative choledochoscopy NEC	Health-related outcomes > Hospital inpatient > Summary Operations
GRSbfp	-0.0661355	-0.280093	0.148284	0.545025	373713/34(373747)	Operative procedures - OPCS4: K51.9 Unspecified diagnostic transluminal operations on coronary artery	Health-related outcomes > Hospital inpatient > Summary Operations
GRSbfp	-0.0285702	-0.12108	0.0640406	0.545196	373565/182(373747)	Operative procedures - secondary OPCS4: U10.3 Cardiac magnetic resonance imaging	Health-related outcomes > Hospital inpatient > Summary Operations
GRSbfp	0.0641372	-0.143616	0.272092	0.545308	373711/36(373747)	PCT responsible for patient data: MILTON KEYNES PCT	Health-related outcomes > Hospital inpatient > Summary Administration
GRSbfp	0.0203901	-0.0457664	0.086594	0.545932	373391/356(373747)	Operative procedures - OPCS4: E27.6 Examination of pharynx under anaesthetic	Health-related outcomes > Hospital inpatient > Summary Operations
GRSbfp	0.0348646	-0.0782539	0.148079	0.545953	373626/121(373747)	Operative procedures - OPCS4: F32.6 Uvulopalatoplasty	Health-related outcomes > Hospital inpatient > Summary Operations
GRSbfp	-0.0155198	-0.0659162	0.0349043	0.54623	373134/613(373747)	Operative procedures - secondary OPCS4: X33.2 Intravenous blood transfusion of packed cells	Health-related outcomes > Hospital inpatient > Summary Operations
GRSbfp	0.0573123	-0.128738	0.243667	0.546323	373702/45(373747)	Operative procedures - main OPCS4: E24.2 Endoscopic extirpation of lesion of pharynx NEC	Health-related outcomes > Hospital inpatient > Summary Operations
GRSbfp	0.0680597	-0.152629	0.289627	0.546325	373715/32(373747)	Operative procedures - main OPCS4: S01.5 Direct browlift	Health-related outcomes > Hospital inpatient > Summary Operations
GRSbfp	-0.0598289	-0.254134	0.134956	0.546674	373706/41(373747)	Operative procedures - OPCS4: H11.2 Colectomy and side to side anastomosis of ileum to colon NEC	Health-related outcomes > Hospital inpatient > Summary Operations
GRSbfp	0.0728347	-0.163741	0.310161	0.546812	373719/28(373747)	Operative procedures - main OPCS4: L83.2 Subfascial ligation of perforating vein of leg	Health-related outcomes > Hospital inpatient > Summary Operations
GRSbfp	-0.0436564	-0.185537	0.0984934	0.546836	373670/77(373747)	Date Q30 first reported (congenital malformations of nose)	Health-related outcomes > First occurrences > Congenital disruptions and chromosomal abnormalities
GRSbfp	-0.0672572	-0.285956	0.151712	0.546884	373714/33(373747)	Operative procedures - main OPCS4: E09.6 Laser destruction of lesion of external nose	Health-related outcomes > Hospital inpatient > Summary Operations
GRSbfp	0.0360001	-0.08107	0.153179	0.546887	373633/114(373747)	Operative procedures - OPCS4: H41.8 Other specified other operations on rectum through anus	Health-related outcomes > Hospital inpatient > Summary Operations
GRSbfp	0.0799492	-0.180066	0.341067	0.547607	373724/23(373747)	Operative procedures - main OPCS4: N06.6 Inguinal orchidectomy NEC	Health-related outcomes > Hospital inpatient > Summary Operations
GRSbfp	0.0124107	-0.0280513	0.0528899	0.547808	372791/956(373747)	Date M66 first reported (spontaneous rupture of synovium and tendon)	Health-related outcomes > First occurrences > Musculoskeletal system and connective tissue disorders
GRSbfp	-0.0143202	-0.0610062	0.0323913	0.547823	373033/714(373747)	Operative procedures - main OPCS4: F23.1 Excision of lesion of tongue	Health-related outcomes > Hospital inpatient > Summary Operations
GRSbfp	-0.0431876	-0.183995	0.0977255	0.54788	373669/78(373747)	Operative procedures - OPCS4: C19.8 Other specified incision of eyelid	Health-related outcomes > Hospital inpatient > Summary Operations
GRSbfp	-0.0720566	-0.306749	0.163312	0.547897	373719/28(373747)	Operative procedures - OPCS4: W25.2 Closed reduction of fracture of bone and fixation using functional bracing system	Health-related outcomes > Hospital inpatient > Summary Operations
GRSbfp	-0.0463607	-0.197588	0.105016	0.548089	373679/68(373747)	Operative procedures - OPCS4: Q17.7 Endoscopic balloon ablation of endometrium	Health-related outcomes > Hospital inpatient > Summary Operations
GRSbfp	-0.0117657	-0.0501608	0.0266392	0.548149	372679/1068(373747)	Operative procedures - secondary OPCS4: W15.3 Osteotomy of first metatarsal bone NEC	Health-related outcomes > Hospital inpatient > Summary Operations
GRSbfp	0.0157428	-0.0356224	0.0671412	0.548164	373157/590(373747)	Operative procedures - OPCS4: U05.4 Computed tomography of spine	Health-related outcomes > Hospital inpatient > Summary Operations
GRSbfp	0.0311706	-0.0705862	0.133059	0.54851	373597/150(373747)	Operative procedures - secondary OPCS4: E36.1 Diagnostic endoscopic examination of larynx and biopsy of lesion of larynx	Health-related outcomes > Hospital inpatient > Summary Operations
GRSbfp	0.0340613	-0.077117	0.145434	0.548544	373621/126(373747)	Type of cancer: ICD10: C16.9 Stomach, unspecified	Health-related outcomes > Cancer register
GRSbfp	0.0148489	-0.0336569	0.0633695	0.548566	373080/667(373747)	Date F39 first reported (unspecified mood [affective] disorder)	Health-related outcomes > First occurrences > Mental and behavioural disorders
GRSbfp	0.0640065	-0.145588	0.273302	0.548736	373709/38(373747)	Operative procedures - secondary OPCS4: X37.9 Unspecified intramuscular injection	Health-related outcomes > Hospital inpatient > Summary Operations
GRSbfp	0.0404591	-0.0916745	0.172813	0.548752	373658/89(373747)	Operative procedures - OPCS4: G44.2 Fibreoptic endoscopic removal of foreign body from upper gastrointestinal tract	Health-related outcomes > Hospital inpatient > Summary Operations
GRSbfp	-0.0356896	-0.152356	0.0811101	0.549019	373633/114(373747)	Operative procedures - OPCS4: W26.1 Manipulation of fracture of bone and skeletal traction NEC	Health-related outcomes > Hospital inpatient > Summary Operations
GRSbfp	-0.0249698	-0.106631	0.0567546	0.549079	373511/236(373747)	Operative procedures - main OPCS3: 742 Other termination of pregnancy	Health-related outcomes > Hospital inpatient > Summary Operations
GRSbfp	-0.0271443	-0.115989	0.0618303	0.549585	373551/196(373747)	Operative procedures - OPCS4: T52.2 Revision of palmar fasciectomy	Health-related outcomes > Hospital inpatient > Summary Operations
GRSbfp	-0.0312385	-0.133518	0.0711815	0.549709	373599/148(373747)	Operative procedures - OPCS4: V26.5 Revisional posterior decompression of lumbar spine NEC	Health-related outcomes > Hospital inpatient > Summary Operations
GRSbfp	0.0446693	-0.101597	0.191149	0.549758	373673/74(373747)	Operative procedures - OPCS3: 684 Division and ligation of oviducts	Health-related outcomes > Hospital inpatient > Summary Operations
GRSbfp	0.0608492	-0.138328	0.260678	0.54996	373708/39(373747)	Operative procedures - OPCS4: K16.8 Other specified other therapeutic transluminal operations on septum of heart	Health-related outcomes > Hospital inpatient > Summary Operations
GRSbfp	-0.0457806	-0.195758	0.104437	0.549976	373678/69(373747)	Operative procedures - secondary OPCS4: Y14.8 Other specified placement of stent in organ NOC	Health-related outcomes > Hospital inpatient > Summary Operations
GRSbfp	-0.0457806	-0.195758	0.104437	0.549976	373678/69(373747)	Operative procedures - OPCS4: Y14.8 Other specified placement of stent in organ NOC	Health-related outcomes > Hospital inpatient > Summary Operations
GRSbfp	0.0668468	-0.152556	0.285804	0.549994	373715/32(373747)	Operative procedures - main OPCS3: 919 Suture of wound	Health-related outcomes > Hospital inpatient > Summary Operations
GRSbfp	0.0319938	-0.0728568	0.136954	0.550009	373605/142(373747)	Operative procedures - OPCS4: C17.1 Suture of eyelid	Health-related outcomes > Hospital inpatient > Summary Operations
GRSbfp	0.0148393	-0.0338191	0.063526	0.550134	373089/658(373747)	Operative procedures - main OPCS4: E05.1 Cauterisation of internal nose	Health-related outcomes > Hospital inpatient > Summary Operations
GRSbfp	0.0526053	-0.119714	0.22553	0.550304	373695/52(373747)	Operative procedures - secondary OPCS4: Y36.4 Introduction of non-removable radioactive substance into organ for brachytherapy NOC	Health-related outcomes > Hospital inpatient > Summary Operations
GRSbfp	0.0526053	-0.119714	0.22553	0.550304	373695/52(373747)	Operative procedures - OPCS4: Y36.4 Introduction of non-removable radioactive substance into organ for brachytherapy NOC	Health-related outcomes > Hospital inpatient > Summary Operations
GRSbfp	-0.0641552	-0.27437	0.146754	0.550362	373712/35(373747)	Operative procedures - secondary OPCS4: Z79.9 Bone of tarsus NEC	Health-related outcomes > Hospital inpatient > Summary Operations
GRSbfp	-0.0641552	-0.27437	0.146754	0.550362	373712/35(373747)	Operative procedures - OPCS4: Z79.9 Bone of tarsus NEC	Health-related outcomes > Hospital inpatient > Summary Operations
GRSbfp	-0.080686	-0.344858	0.184683	0.5504	373725/22(373747)	Operative procedures - main OPCS4: T39.3 Biopsy of lesion of posterior peritoneum	Health-related outcomes > Hospital inpatient > Summary Operations
GRSbfp	0.0729018	-0.165847	0.312883	0.550465	373720/27(373747)	Operative procedures - main OPCS4: N10.1 Insertion of prosthetic replacement for testis	Health-related outcomes > Hospital inpatient > Summary Operations
GRSbfp	0.0635038	-0.145101	0.271863	0.550497	373711/36(373747)	Type of cancer: ICD10: D48.6 Breast	Health-related outcomes > Cancer register
GRSbfp	0.0795391	-0.181348	0.341034	0.550563	373724/23(373747)	Operative procedures - main OPCS4: G55.1 Diagnostic endoscopic examination of duodenum and biopsy of lesion of duodenum	Health-related outcomes > Hospital inpatient > Summary Operations
GRSbfp	0.034584	-0.0789984	0.148254	0.550808	373626/121(373747)	Operative procedures - OPCS4: T43.8 Other specified diagnostic endoscopic examination of peritoneum	Health-related outcomes > Hospital inpatient > Summary Operations
GRSbfp	0.0200871	-0.0458938	0.0861185	0.550867	373389/358(373747)	Date Q23 first reported (congenital malformations of aortic and mitral valves)	Health-related outcomes > First occurrences > Congenital disruptions and chromosomal abnormalities
GRSbfp	0.0764982	-0.174756	0.327995	0.550967	373722/25(373747)	Operative procedures - secondary OPCS4: Y35.9 Unspecified introduction of removable radioactive material into organ NOC	Health-related outcomes > Hospital inpatient > Summary Operations
GRSbfp	0.0764982	-0.174756	0.327995	0.550967	373722/25(373747)	Operative procedures - OPCS4: Y35.9 Unspecified introduction of removable radioactive material into organ NOC	Health-related outcomes > Hospital inpatient > Summary Operations
GRSbfp	0.0381629	-0.0872283	0.163696	0.551055	373648/99(373747)	Operative procedures - secondary OPCS4: Z77.8 Specified tibia NEC	Health-related outcomes > Hospital inpatient > Summary Operations
GRSbfp	0.0381629	-0.0872283	0.163696	0.551055	373648/99(373747)	Operative procedures - OPCS4: Z77.8 Specified tibia NEC	Health-related outcomes > Hospital inpatient > Summary Operations
GRSbfp	0.0623131	-0.142312	0.267736	0.551367	373710/37(373747)	Operative procedures - secondary OPCS4: W83.1 Endoscopic drilling of lesion of articular cartilage	Health-related outcomes > Hospital inpatient > Summary Operations
GRSbfp	0.0429337	-0.098239	0.184299	0.551401	373669/78(373747)	Operative procedures - main OPCS4: T45.2 Image controlled percutaneous drainage of pelvic abscess	Health-related outcomes > Hospital inpatient > Summary Operations
GRSbfp	-0.0788546	-0.338104	0.180987	0.551441	373724/23(373747)	Operative procedures - main OPCS4: F43.9 Unspecified other examinations of mouth	Health-related outcomes > Hospital inpatient > Summary Operations
GRSbfp	0.037827	-0.0866264	0.162447	0.551629	373646/101(373747)	Operative procedures - main OPCS4: B14.5 Excision of lesion of parathyroid gland	Health-related outcomes > Hospital inpatient > Summary Operations
GRSbfp	-0.00637636	-0.0273775	0.0146269	0.551797	370111/3636(373747)	Date N76 first reported (other inflammation of vagina and vulva)	Health-related outcomes > First occurrences > Genitourinary system disorders
GRSbfp	-0.0640903	-0.274845	0.147388	0.551848	373712/35(373747)	Operative procedures - OPCS4: G28.3 Partial gastrectomy and anastomosis of stomach to jejunum NEC	Health-related outcomes > Hospital inpatient > Summary Operations
GRSbfp	-0.0758151	-0.325797	0.174473	0.5524	373722/25(373747)	Operative procedures - secondary OPCS4: R34.8 Other specified other obstetric operations	Health-related outcomes > Hospital inpatient > Summary Operations
GRSbfp	-0.0402089	-0.172939	0.0927035	0.552967	373659/88(373747)	Operative procedures - main OPCS4: W19.3 Primary open reduction of fracture of long bone and fixation using flexible nail	Health-related outcomes > Hospital inpatient > Summary Operations
GRSbfp	0.0352736	-0.0811837	0.151893	0.553018	373632/115(373747)	Operative procedures - main OPCS4: X59.8 Other specified anaesthetic without surgery	Health-related outcomes > Hospital inpatient > Summary Operations
GRSbfp	0.0404762	-0.0932312	0.174251	0.553024	373659/88(373747)	Operative procedures - OPCS4: X37.9 Unspecified intramuscular injection	Health-related outcomes > Hospital inpatient > Summary Operations
GRSbfp	-0.0499127	-0.2147	0.11518	0.553118	373690/57(373747)	Operative procedures - main OPCS4: S42.3 Secondary suture of skin NEC	Health-related outcomes > Hospital inpatient > Summary Operations
GRSbfp	-0.0538256	-0.231803	0.124569	0.55381	373698/49(373747)	Operative procedures - OPCS4: T86.7 Sampling of inguinal lymph nodes	Health-related outcomes > Hospital inpatient > Summary Operations
GRSbfp	0.0215235	-0.0497336	0.0928276	0.553971	373440/307(373747)	Date M88 first reported (paget's disease of bone [osteitis deformans])	Health-related outcomes > First occurrences > Musculoskeletal system and connective tissue disorders
GRSbfp	0.02178	-0.0503188	0.0939891	0.554096	373450/297(373747)	Operative procedures - OPCS4: M61.9 Unspecified open excision of prostate	Health-related outcomes > Hospital inpatient > Summary Operations
GRSbfp	0.0448596	-0.103864	0.19381	0.554676	373677/70(373747)	Operative procedures - secondary OPCS4: U33.1 Polysomnography	Health-related outcomes > Hospital inpatient > Summary Operations
GRSbfp	-0.0284062	-0.122664	0.0659413	0.55493	373574/173(373747)	Operative procedures - OPCS4: V17.2 Internal fixation of mandible NEC	Health-related outcomes > Hospital inpatient > Summary Operations
GRSbfp	0.0356865	-0.0827192	0.154232	0.554937	373636/111(373747)	Operative procedures - main OPCS4: U25.4 Urea helicobacter pylori breath test NEC	Health-related outcomes > Hospital inpatient > Summary Operations
GRSbfp	-0.0707598	-0.30557	0.164365	0.555029	373719/28(373747)	Operative procedures - main OPCS4: B34.8 Other specified operations on duct of breast	Health-related outcomes > Hospital inpatient > Summary Operations
GRSbfp	-0.0525552	-0.227014	0.122126	0.555132	373696/51(373747)	Date O08 first reported (complications following abortion and ectopic and molar pregnancy)	Health-related outcomes > First occurrences > Pregnancy, childbirth and the puerperium
GRSbfp	0.014711	-0.0341658	0.0636205	0.555377	373095/652(373747)	Operative procedures - main OPCS4: E25.3 Diagnostic endoscopic examination of nasopharynx NEC	Health-related outcomes > Hospital inpatient > Summary Operations
GRSbfp	-0.025453	-0.11002	0.0591835	0.555411	373530/217(373747)	Operative procedures - secondary OPCS4: W20.1 Primary open reduction of fracture of long bone and extramedullary fixation using plate NEC	Health-related outcomes > Hospital inpatient > Summary Operations
GRSbfp	0.0307314	-0.0714025	0.132952	0.555533	373597/150(373747)	Operative procedures - OPCS4: W60.1 Primary arthrodesis and extra-articular bone graft NEC	Health-related outcomes > Hospital inpatient > Summary Operations
GRSbfp	0.0807496	-0.187932	0.349391	0.55557	373725/22(373747)	Operative procedures - OPCS4: R21.8 Other specified forceps cephalic delivery	Health-related outcomes > Hospital inpatient > Summary Operations
GRSbfp	-0.0417334	-0.180676	0.0973294	0.556224	373666/81(373747)	Histology of cancer tumour: Squamous cell carcinoma, micro-invasive	Health-related outcomes > Cancer register
GRSbfp	-0.0361213	-0.156382	0.0843277	0.556377	373640/107(373747)	Operative procedures - secondary OPCS4: Z24.2 Larynx	Health-related outcomes > Hospital inpatient > Summary Operations
GRSbfp	-0.0361213	-0.156382	0.0843277	0.556377	373640/107(373747)	Operative procedures - OPCS4: Z24.2 Larynx	Health-related outcomes > Hospital inpatient > Summary Operations
GRSbfp	0.0663955	-0.15461	0.287886	0.556394	373715/32(373747)	Operative procedures - secondary OPCS4: V38.6 Primary transforaminal interbody fusion of joint of lumbar spine	Health-related outcomes > Hospital inpatient > Summary Operations
GRSbfp	-0.0546515	-0.236683	0.127562	0.556449	373700/47(373747)	Operative procedures - secondary OPCS4: Z50.9 Skin NEC	Health-related outcomes > Hospital inpatient > Summary Operations
GRSbfp	-0.0546515	-0.236683	0.127562	0.556449	373700/47(373747)	Operative procedures - OPCS4: Z50.9 Skin NEC	Health-related outcomes > Hospital inpatient > Summary Operations
GRSbfp	-0.0684973	-0.296918	0.160016	0.556774	373717/30(373747)	Operative procedures - OPCS4: C17.8 Other specified other repair of eyelid	Health-related outcomes > Hospital inpatient > Summary Operations
GRSbfp	-0.0794155	-0.343894	0.18618	0.556892	373725/22(373747)	Operative procedures - secondary OPCS4: Y01.1 Autoreplacement of organ NOC	Health-related outcomes > Hospital inpatient > Summary Operations
GRSbfp	-0.0794155	-0.343894	0.18618	0.556892	373725/22(373747)	Operative procedures - OPCS4: Y01.1 Autoreplacement of organ NOC	Health-related outcomes > Hospital inpatient > Summary Operations
GRSbfp	0.024876	-0.0581346	0.107953	0.557128	373521/226(373747)	Date B44 first reported (aspergillosis)	Health-related outcomes > First occurrences > Certain infectious and parasitic diseases
GRSbfp	-0.043135	-0.187069	0.100963	0.557187	373672/75(373747)	Operative procedures - main OPCS4: B01.2 Trans-sphenoidal hypophysectomy	Health-related outcomes > Hospital inpatient > Summary Operations
GRSbfp	-0.043135	-0.187069	0.100963	0.557187	373672/75(373747)	Operative procedures - OPCS4: B01.2 Trans-sphenoidal hypophysectomy	Health-related outcomes > Hospital inpatient > Summary Operations
GRSbfp	-0.0228772	-0.0992628	0.0535452	0.557296	373481/266(373747)	Operative procedures - secondary OPCS4: T20.2 Primary repair of inguinal hernia using insert of prosthetic material	Health-related outcomes > Hospital inpatient > Summary Operations
GRSbfp	-0.0778338	-0.338606	0.181896	0.557557	373724/23(373747)	Operative procedures - OPCS3: 801.1 Joint puncture : aspiration	Health-related outcomes > Hospital inpatient > Summary Operations
GRSbfp	-0.0107519	-0.046695	0.0252033	0.557739	372534/1213(373747)	Date H16 first reported (keratitis)	Health-related outcomes > First occurrences > Eye and adnexa disorders
GRSbfp	-0.0113432	-0.0492641	0.0265904	0.557748	372662/1085(373747)	Operative procedures - main OPCS4: W24.2 Closed reduction of fracture of long bone and rigid internal fixation NEC	Health-related outcomes > Hospital inpatient > Summary Operations
GRSbfp	-0.0342083	-0.14854	0.0802474	0.557802	373628/119(373747)	Operative procedures - main OPCS4: A10.7 Stereotactic radiosurgery on tissue of brain	Health-related outcomes > Hospital inpatient > Summary Operations
GRSbfp	-0.0106941	-0.0464693	0.0250938	0.558024	372528/1219(373747)	Date F31 first reported (bipolar affective disorder)	Health-related outcomes > First occurrences > Mental and behavioural disorders
GRSbfp	0.0138157	-0.0324398	0.0600969	0.55838	373019/728(373747)	Operative procedures - OPCS4: K57.2 Percutaneous transluminal ablation of conducting system of heart NEC	Health-related outcomes > Hospital inpatient > Summary Operations
GRSbfp	-0.016389	-0.0712653	0.0385211	0.558432	373229/518(373747)	Operative procedures - OPCS4: C10.1 Excision of lesion of eyebrow	Health-related outcomes > Hospital inpatient > Summary Operations
GRSbfp	-0.0347111	-0.15091	0.08161	0.558439	373632/115(373747)	Operative procedures - OPCS4: W85.9 Unspecified therapeutic endoscopic operations on cavity of knee joint	Health-related outcomes > Hospital inpatient > Summary Operations
GRSbfp	0.074544	-0.174825	0.324638	0.558503	373722/25(373747)	Operative procedures - main OPCS4: X46.1 Donation of bone marrow	Health-related outcomes > Hospital inpatient > Summary Operations
GRSbfp	0.0717835	-0.168748	0.312201	0.558523	373720/27(373747)	Operative procedures - secondary OPCS4: B28.4 Re-excision of breast margins	Health-related outcomes > Hospital inpatient > Summary Operations
GRSbfp	0.0373702	-0.0877882	0.162717	0.55871	373648/99(373747)	Operative procedures - OPCS4: C15.8 Other specified correction of deformity of eyelid	Health-related outcomes > Hospital inpatient > Summary Operations
GRSbfp	-0.0620408	-0.269881	0.1461	0.558803	373711/36(373747)	Date A81 first reported (atypical virus infections of central nervous system)	Health-related outcomes > First occurrences > Certain infectious and parasitic diseases
GRSbfp	0.0813962	-0.191072	0.355001	0.558994	373726/21(373747)	Operative procedures - main OPCS4: V41.8 Other specified instrumental correction of deformity of spine	Health-related outcomes > Hospital inpatient > Summary Operations
GRSbfp	-0.0484376	-0.211021	0.114025	0.559028	8429/62(8491)	Delivery methods: Breech, including partial breech extraction	Health-related outcomes > Hospital inpatient > Summary Maternity
GRSbfp	-0.0172674	-0.0751956	0.0406954	0.559181	373283/464(373747)	Operative procedures - secondary OPCS4: Z47.4 Skin of nasolabial area	Health-related outcomes > Hospital inpatient > Summary Operations
GRSbfp	-0.0172674	-0.0751956	0.0406954	0.559181	373283/464(373747)	Operative procedures - OPCS4: Z47.4 Skin of nasolabial area	Health-related outcomes > Hospital inpatient > Summary Operations
GRSbfp	-0.0409533	-0.178314	0.0966689	0.559353	373665/82(373747)	Operative procedures - OPCS4: F11.8 Other specified preprosthetic oral surgery	Health-related outcomes > Hospital inpatient > Summary Operations
GRSbfp	0.021093	-0.0496988	0.0919305	0.559355	373435/312(373747)	Operative procedures - OPCS4: B34.2 Excision of mammary duct NEC	Health-related outcomes > Hospital inpatient > Summary Operations
GRSbfp	0.023097	-0.0544695	0.100739	0.559669	373489/258(373747)	Operative procedures - OPCS4: F32.4 Operations on uvula NEC	Health-related outcomes > Hospital inpatient > Summary Operations
GRSbfp	0.0092697	-0.0219024	0.040449	0.560043	372128/1619(373747)	Operative procedures - main OPCS4: X71.3 Procurement of drugs for chemotherapy for neoplasm for regimens in Band 8	Health-related outcomes > Hospital inpatient > Summary Operations
GRSbfp	0.0666366	-0.157514	0.291135	0.560416	373716/31(373747)	Operative procedures - OPCS4: S31.3 Revision of flap of skin NEC	Health-related outcomes > Hospital inpatient > Summary Operations
GRSbfp	0.0654591	-0.154561	0.286222	0.560449	373715/32(373747)	Operative procedures - OPCS4: V19.1 Reconstruction of mandible	Health-related outcomes > Hospital inpatient > Summary Operations
GRSbfp	-0.0210967	-0.0921187	0.0499926	0.560618	373439/308(373747)	Operative procedures - secondary OPCS4: U05.4 Computed tomography of spine	Health-related outcomes > Hospital inpatient > Summary Operations
GRSbfp	0.0445624	-0.105429	0.194792	0.560671	373678/69(373747)	Operative procedures - OPCS4: G80.9 Unspecified diagnostic endoscopic examination of ileum	Health-related outcomes > Hospital inpatient > Summary Operations
GRSbfp	-0.0644757	-0.281425	0.152961	0.560678	373714/33(373747)	Operative procedures - main OPCS4: O02.3 Percutaneous transluminal balloon assisted coil embolisation of single aneurysm of artery	Health-related outcomes > Hospital inpatient > Summary Operations
GRSbfp	-0.0708855	-0.309601	0.168016	0.560762	373720/27(373747)	Operative procedures - main OPCS4: W21.8 Other specified primary open reduction of intra-articular fracture of bone	Health-related outcomes > Hospital inpatient > Summary Operations
GRSbfp	-0.042809	-0.186938	0.101551	0.560789	373672/75(373747)	Operative procedures - OPCS4: U50.2 Delivery of rehabilitation for hip fracture	Health-related outcomes > Hospital inpatient > Summary Operations
GRSbfp	-0.0152432	-0.0666501	0.0361995	0.561261	373160/587(373747)	Operative procedures - secondary OPCS4: E08.1 Polypectomy of internal nose	Health-related outcomes > Hospital inpatient > Summary Operations
GRSbfp	-0.0773312	-0.338244	0.18368	0.56133	373724/23(373747)	Operative procedures - OPCS4: G24.9 Unspecified antireflux operations	Health-related outcomes > Hospital inpatient > Summary Operations
GRSbfp	-0.0384702	-0.168225	0.0913981	0.561338	373655/92(373747)	Operative procedures - main OPCS4: D06.2 Repair of lobe of external ear	Health-related outcomes > Hospital inpatient > Summary Operations
GRSbfp	0.0805435	-0.191278	0.352553	0.561561	373726/21(373747)	Operative procedures - main OPCS4: S53.1 Insertion of therapeutic substance into skin	Health-related outcomes > Hospital inpatient > Summary Operations
GRSbfp	0.0755296	-0.178994	0.331072	0.561619	373723/24(373747)	Operative procedures - OPCS4: V38.1 Primary fusion of joint of thoracic spine	Health-related outcomes > Hospital inpatient > Summary Operations
GRSbfp	0.0291702	-0.0692801	0.127724	0.561631	373586/161(373747)	Operative procedures - secondary OPCS4: Z61.8 Specified lymph node NEC	Health-related outcomes > Hospital inpatient > Summary Operations
GRSbfp	0.0291702	-0.0692801	0.127724	0.561631	373586/161(373747)	Operative procedures - OPCS4: Z61.8 Specified lymph node NEC	Health-related outcomes > Hospital inpatient > Summary Operations
GRSbfp	0.0462218	-0.10971	0.202562	0.561737	373683/64(373747)	Operative procedures - OPCS4: X39.4 Inhalation administration of therapeutic substance	Health-related outcomes > Hospital inpatient > Summary Operations
GRSbfp	0.059259	-0.140843	0.259517	0.561761	373708/39(373747)	Type of cancer: ICD9: 630 Hydatidiform mole	Health-related outcomes > Cancer register
GRSbfp	0.0673898	-0.160214	0.295485	0.562135	373717/30(373747)	Operative procedures - OPCS4: M79.3 Calibration of urethra	Health-related outcomes > Hospital inpatient > Summary Operations
GRSbfp	0.0363514	-0.0864714	0.159407	0.562227	373644/103(373747)	Operative procedures - OPCS4: K41.2 Autograft replacement of two coronary arteries NEC	Health-related outcomes > Hospital inpatient > Summary Operations
GRSbfp	0.0714132	-0.169908	0.31323	0.562268	373720/27(373747)	Operative procedures - OPCS4: S52.4 Introduction of therapeutic substance into subcutaneous tissue, Injection of therapeutic substance into subcutaneous tissue nec	Health-related outcomes > Hospital inpatient > Summary Operations
GRSbfp	0.074089	-0.17621	0.325143	0.562485	373722/25(373747)	Histology of cancer tumour: Fibrous meningioma	Health-related outcomes > Cancer register
GRSbfp	0.0276697	-0.0659489	0.121386	0.562593	371964/177(372141)	Main speciality of consultant (recoded): Chemical pathology	Health-related outcomes > Hospital inpatient > Summary Administration
GRSbfp	-0.0299657	-0.131337	0.0715401	0.562599	373596/151(373747)	Operative procedures - OPCS4: V22.8 Other specified primary decompression operations on cervical spine	Health-related outcomes > Hospital inpatient > Summary Operations
GRSbfp	0.010279	-0.0245269	0.0450973	0.562775	372459/1288(373747)	Date J35 first reported (chronic diseases of tonsils and adenoids)	Health-related outcomes > First occurrences > Respiratory system disorders
GRSbfp	0.0784542	-0.186956	0.34444	0.562794	373725/22(373747)	Operative procedures - main OPCS4: G73.8 Other specified attention to connection of ileum	Health-related outcomes > Hospital inpatient > Summary Operations
GRSbfp	-0.0138945	-0.0609651	0.0332105	0.563031	373046/701(373747)	Operative procedures - OPCS4: N20.1 Excision of lesion of spermatic cord	Health-related outcomes > Hospital inpatient > Summary Operations
GRSbfp	-0.0459497	-0.201643	0.109887	0.563134	373683/64(373747)	Operative procedures - main OPCS3: 485 Dilatation of anal sphincter	Health-related outcomes > Hospital inpatient > Summary Operations
GRSbfp	-0.0304956	-0.133844	0.0729378	0.56319	373602/145(373747)	Operative procedures - main OPCS4: Q17.2 Endoscopic cauterisation of lesion of uterus	Health-related outcomes > Hospital inpatient > Summary Operations
GRSbfp	0.0515091	-0.123028	0.226279	0.563242	373696/51(373747)	Operative procedures - main OPCS4: V14.4 Excision of lesion of mandible	Health-related outcomes > Hospital inpatient > Summary Operations
GRSbfp	-0.0206362	-0.0906212	0.0494035	0.563464	373429/318(373747)	Date M60 first reported (myositis)	Health-related outcomes > First occurrences > Musculoskeletal system and connective tissue disorders
GRSbfp	0.0694778	-0.165903	0.305547	0.563498	373719/28(373747)	Type of cancer: ICD10: C71.0 Cerebrum, except lobes and ventricles	Health-related outcomes > Cancer register
GRSbfp	-0.00543475	-0.0238788	0.0130128	0.56362	369098/4649(373747)	Operative procedures - secondary OPCS4: Z47.3 Skin of cheek	Health-related outcomes > Hospital inpatient > Summary Operations
GRSbfp	-0.00543475	-0.0238788	0.0130128	0.56362	369098/4649(373747)	Operative procedures - OPCS4: Z47.3 Skin of cheek	Health-related outcomes > Hospital inpatient > Summary Operations
GRSbfp	-0.0619675	-0.272057	0.1486	0.563625	373712/35(373747)	Operative procedures - main OPCS4: A01.3 Partial lobectomy of brain	Health-related outcomes > Hospital inpatient > Summary Operations
GRSbfp	-0.0612229	-0.268813	0.146869	0.563724	373711/36(373747)	Operative procedures - secondary OPCS4: S66.1 Biopsy of lesion of nail bed	Health-related outcomes > Hospital inpatient > Summary Operations
GRSbfp	0.0118239	-0.0283154	0.051972	0.563739	372764/983(373747)	Operative procedures - OPCS4: M45.8 Other specified diagnostic endoscopic examination of bladder	Health-related outcomes > Hospital inpatient > Summary Operations
GRSbfp	0.0516625	-0.12366	0.227337	0.563953	373696/51(373747)	Operative procedures - secondary OPCS4: P13.8 Other specified other operations on female perineum	Health-related outcomes > Hospital inpatient > Summary Operations
GRSbfp	0.0326488	-0.0782689	0.143631	0.56411	373620/127(373747)	Operative procedures - secondary OPCS4: Y46.5 Supratentorial open approach to contents of cranium	Health-related outcomes > Hospital inpatient > Summary Operations
GRSbfp	0.0326488	-0.0782689	0.143631	0.56411	373620/127(373747)	Operative procedures - OPCS4: Y46.5 Supratentorial open approach to contents of cranium	Health-related outcomes > Hospital inpatient > Summary Operations
GRSbfp	0.0441578	-0.105827	0.194373	0.56421	373678/69(373747)	Operative procedures - main OPCS4: C32.2 Recession of lateral rectus muscle of eye NEC	Health-related outcomes > Hospital inpatient > Summary Operations
GRSbfp	0.049681	-0.119096	0.218793	0.564357	373692/55(373747)	Operative procedures - secondary OPCS4: Z30.9 Biliary tract NEC	Health-related outcomes > Hospital inpatient > Summary Operations
GRSbfp	0.049681	-0.119096	0.218793	0.564357	373692/55(373747)	Operative procedures - OPCS4: Z30.9 Biliary tract NEC	Health-related outcomes > Hospital inpatient > Summary Operations
GRSbfp	0.0367945	-0.0881712	0.162067	0.56436	373648/99(373747)	Operative procedures - secondary OPCS4: M44.1 Endoscopic lithopaxy	Health-related outcomes > Hospital inpatient > Summary Operations
GRSbfp	0.00447872	-0.0107569	0.0197162	0.564521	366759/6988(373747)	Operative procedures - OPCS4: Q18.1 Diagnostic endoscopic examination of uterus and biopsy of lesion of uterus	Health-related outcomes > Hospital inpatient > Summary Operations
GRSbfp	-0.0550209	-0.242152	0.132253	0.564585	373703/44(373747)	Operative procedures - main OPCS4: V11.5 Removal of fixation from bone of face	Health-related outcomes > Hospital inpatient > Summary Operations
GRSbfp	0.010787	-0.0259084	0.0474975	0.564589	372586/1161(373747)	Date J39 first reported (other diseases of upper respiratory tract)	Health-related outcomes > First occurrences > Respiratory system disorders
GRSbfp	0.00838574	-0.0201493	0.0369288	0.564657	371608/2139(373747)	PCT responsible for patient data: BROMLEY PCT	Health-related outcomes > Hospital inpatient > Summary Administration
GRSbfp	0.00571243	-0.0137408	0.0251702	0.564954	369587/4160(373747)	Operative procedures - secondary OPCS4: Z48.2 Skin of neck	Health-related outcomes > Hospital inpatient > Summary Operations
GRSbfp	0.00571243	-0.0137408	0.0251702	0.564954	369587/4160(373747)	Operative procedures - OPCS4: Z48.2 Skin of neck	Health-related outcomes > Hospital inpatient > Summary Operations
GRSbfp	0.0332037	-0.0798307	0.146415	0.565095	373625/122(373747)	Operative procedures - OPCS4: W26.4 Remanipulation of fracture of bone NEC	Health-related outcomes > Hospital inpatient > Summary Operations
GRSbfp	-0.0373978	-0.164736	0.0901027	0.565127	373651/96(373747)	Operative procedures - OPCS4: C54.6 Removal of implant or explant from sclera	Health-related outcomes > Hospital inpatient > Summary Operations
GRSbfp	0.0296585	-0.0713466	0.130823	0.565242	373595/152(373747)	Operative procedures - main OPCS4: L27.1 Endovascular insertion of stent graft for infrarenal abdominal aortic aneurysm	Health-related outcomes > Hospital inpatient > Summary Operations
GRSbfp	0.0141304	-0.0340459	0.062336	0.565492	373074/673(373747)	Operative procedures - secondary OPCS4: T62.2 Excision of bursa NEC	Health-related outcomes > Hospital inpatient > Summary Operations
GRSbfp	-0.0283119	-0.124829	0.0682957	0.565522	373581/166(373747)	Operative procedures - OPCS4: L94.3 Percutaneous transluminal insertion of subcutaneous port	Health-related outcomes > Hospital inpatient > Summary Operations
GRSbfp	0.0379799	-0.0915138	0.16761	0.565604	373654/93(373747)	Histology of cancer tumour: Follicular adenocarcinoma	Health-related outcomes > Cancer register
GRSbfp	0.0797623	-0.192291	0.352106	0.565744	373726/21(373747)	Operative procedures - main OPCS4: W98.1 Primary total prosthetic replacement of shoulder joint NEC	Health-related outcomes > Hospital inpatient > Summary Operations
GRSbfp	0.0797623	-0.192291	0.352106	0.565744	373726/21(373747)	Operative procedures - OPCS4: W98.1 Primary total prosthetic replacement of shoulder joint NEC	Health-related outcomes > Hospital inpatient > Summary Operations
GRSbfp	0.0645794	-0.155842	0.285653	0.566375	373715/32(373747)	Operative procedures - secondary OPCS4: Z72.3 Lunate	Health-related outcomes > Hospital inpatient > Summary Operations
GRSbfp	0.0645794	-0.155842	0.285653	0.566375	373715/32(373747)	Operative procedures - OPCS4: Z72.3 Lunate	Health-related outcomes > Hospital inpatient > Summary Operations
GRSbfp	0.0528781	-0.127826	0.23389	0.566607	373699/48(373747)	Operative procedures - OPCS4: J24.1 Percutaneous drainage of gall bladder	Health-related outcomes > Hospital inpatient > Summary Operations
GRSbfp	0.033032	-0.0799667	0.146062	0.566724	373623/124(373747)	Operative procedures - main OPCS4: P23.6 Anterior colporrhaphy with mesh reinforcement	Health-related outcomes > Hospital inpatient > Summary Operations
GRSbfp	-0.0213021	-0.0941802	0.0516404	0.566883	373455/292(373747)	Operative procedures - OPCS4: U25.3 Hydrogen breath test	Health-related outcomes > Hospital inpatient > Summary Operations
GRSbfp	0.00970926	-0.023522	0.0429478	0.566922	372328/1419(373747)	"Date A63 first reported (other predominantly sexually transmitted diseases, not elsewhere classified)"	Health-related outcomes > First occurrences > Certain infectious and parasitic diseases
GRSbfp	-0.0487456	-0.215482	0.118278	0.566979	373691/56(373747)	Operative procedures - main OPCS4: W88.8 Other specified diagnostic endoscopic examination of other joint	Health-related outcomes > Hospital inpatient > Summary Operations
GRSbfp	-0.0212632	-0.0940624	0.0516197	0.567206	373455/292(373747)	Operative procedures - OPCS4: Q39.9 Unspecified diagnostic endoscopic examination of fallopian tube	Health-related outcomes > Hospital inpatient > Summary Operations
GRSbfp	0.0251805	-0.0610296	0.111495	0.567236	373537/210(373747)	Operative procedures - main OPCS4: E13.6 Puncture of maxillary antrum	Health-related outcomes > Hospital inpatient > Summary Operations
GRSbfp	0.0761984	-0.184469	0.337649	0.567264	373724/23(373747)	Type of cancer: ICD10: C03.1 Lower gum	Health-related outcomes > Cancer register
GRSbfp	0.0473833	-0.114861	0.209912	0.567396	373688/59(373747)	Operative procedures - OPCS4: H06.1 Extended right hemicolectomy and end to end anastomosis	Health-related outcomes > Hospital inpatient > Summary Operations
GRSbfp	-0.0663625	-0.293437	0.161521	0.5675	373717/30(373747)	Operative procedures - secondary OPCS4: H62.5 Irrigation of bowel NEC	Health-related outcomes > Hospital inpatient > Summary Operations
GRSbfp	0.0700866	-0.169818	0.310822	0.567554	373720/27(373747)	PCT responsible for patient data: COVENTRY TEACHING PCT	Health-related outcomes > Hospital inpatient > Summary Administration
GRSbfp	0.0240125	-0.0583156	0.106398	0.56769	373518/229(373747)	Operative procedures - OPCS4: V22.1 Primary anterior decompression of cervical spinal cord and fusion of joint of cervical spine	Health-related outcomes > Hospital inpatient > Summary Operations
GRSbfp	0.0797027	-0.193064	0.35371	0.567696	373726/21(373747)	Operative procedures - main OPCS4: V46.2 Fixation of fracture of spine using Harrington rod	Health-related outcomes > Hospital inpatient > Summary Operations
GRSbfp	0.0285329	-0.0692866	0.126453	0.567725	373584/163(373747)	Operative procedures - OPCS4: E55.2 Open excision of lesion of lung	Health-related outcomes > Hospital inpatient > Summary Operations
GRSbfp	0.0249832	-0.0607128	0.110767	0.567928	373535/212(373747)	Operative procedures - secondary OPCS4: Z89.9 Arm NEC	Health-related outcomes > Hospital inpatient > Summary Operations
GRSbfp	0.0249832	-0.0607128	0.110767	0.567928	373535/212(373747)	Operative procedures - OPCS4: Z89.9 Arm NEC	Health-related outcomes > Hospital inpatient > Summary Operations
GRSbfp	-0.0428565	-0.189963	0.104502	0.568332	373675/72(373747)	Type of cancer: ICD9: 1734 Other malignant neoplasm of scalp and skin of neck	Health-related outcomes > Cancer register
GRSbfp	0.041395	-0.100815	0.183652	0.568384	373669/78(373747)	Date E01 first reported (iodine-deficiency-related thyroid disorders and allied conditions)	Health-related outcomes > First occurrences > Endocrine, nutritional and metabolic diseases
GRSbfp	-0.0295962	-0.13149	0.0720393	0.56841	4616/189(4805)	Delivery places: At a domestic address	Health-related outcomes > Hospital inpatient > Summary Maternity
GRSbfp	0.0584076	-0.142206	0.259266	0.568495	373708/39(373747)	Operative procedures - secondary OPCS4: T43.8 Other specified diagnostic endoscopic examination of peritoneum	Health-related outcomes > Hospital inpatient > Summary Operations
GRSbfp	0.0660677	-0.160744	0.293378	0.5685	373717/30(373747)	Operative procedures - secondary OPCS4: Y99.1 Cadaveric donor	Health-related outcomes > Hospital inpatient > Summary Operations
GRSbfp	0.0660677	-0.160744	0.293378	0.5685	373717/30(373747)	Operative procedures - OPCS4: Y99.1 Cadaveric donor	Health-related outcomes > Hospital inpatient > Summary Operations
GRSbfp	0.0622467	-0.151523	0.276423	0.568553	373713/34(373747)	Operative procedures - OPCS4: T60.4 Re-excision of ganglion of foot	Health-related outcomes > Hospital inpatient > Summary Operations
GRSbfp	-0.0648529	-0.287568	0.158422	0.568682	373716/31(373747)	Operative procedures - OPCS4: S52.5 Insertion of hormone into subcutaneous tissue	Health-related outcomes > Hospital inpatient > Summary Operations
GRSbfp	0.0467682	-0.113931	0.207754	0.568744	373687/60(373747)	Operative procedures - main OPCS4: T87.4 Excision or biopsy of mediastinal lymph node	Health-related outcomes > Hospital inpatient > Summary Operations
GRSbfp	0.0534628	-0.130298	0.237671	0.568993	373701/46(373747)	Operative procedures - secondary OPCS4: C71.3 Aspiration of lens	Health-related outcomes > Hospital inpatient > Summary Operations
GRSbfp	0.0398154	-0.0971396	0.176975	0.569105	373664/83(373747)	Operative procedures - main OPCS4: M06.2 Drainage of kidney NEC	Health-related outcomes > Hospital inpatient > Summary Operations
GRSbfp	0.0316519	-0.0773036	0.14068	0.569225	373615/132(373747)	Operative procedures - secondary OPCS4: B37.4 Capsulectomy of breast	Health-related outcomes > Hospital inpatient > Summary Operations
GRSbfp	-0.0249804	-0.111023	0.0611331	0.569497	373537/210(373747)	Operative procedures - main OPCS4: H28.1 Diagnostic endoscopic examination of sigmoid colon and biopsy of lesion of sigmoid colon using rigid sigmoidoscope	Health-related outcomes > Hospital inpatient > Summary Operations
GRSbfp	0.0582718	-0.142312	0.259345	0.569572	373708/39(373747)	Operative procedures - OPCS4: M81.1 Extirpation of lesion of meatus of urethra	Health-related outcomes > Hospital inpatient > Summary Operations
GRSbfp	0.0809755	-0.197685	0.360588	0.569637	373727/20(373747)	Operative procedures - main OPCS4: L88.8 Other specified transluminal operations on varicose vein of leg	Health-related outcomes > Hospital inpatient > Summary Operations
GRSbfp	-0.0532334	-0.236605	0.130443	0.569695	373701/46(373747)	Operative procedures - OPCS4: G45.3 Fibreoptic endoscopic insertion of Bravo pH capsule into upper gastrointestinal tract	Health-related outcomes > Hospital inpatient > Summary Operations
GRSbfp	0.064183	-0.156954	0.285811	0.569885	373715/32(373747)	Operative procedures - OPCS4: T55.4 Release fasciotomy of anterior compartment of lower leg	Health-related outcomes > Hospital inpatient > Summary Operations
GRSbfp	0.0433206	-0.106218	0.192673	0.569937	373677/70(373747)	Operative procedures - main OPCS3: 216 Polypectomy	Health-related outcomes > Hospital inpatient > Summary Operations
GRSbfp	0.0240835	-0.0589629	0.107206	0.569947	373521/226(373747)	Operative procedures - secondary OPCS4: Z69.7 Lower end of humerus NEC	Health-related outcomes > Hospital inpatient > Summary Operations
GRSbfp	0.0240835	-0.0589629	0.107206	0.569947	373521/226(373747)	Operative procedures - OPCS4: Z69.7 Lower end of humerus NEC	Health-related outcomes > Hospital inpatient > Summary Operations
GRSbfp	-0.00316131	-0.0140724	0.00775105	0.570144	360103/13644(373747)	Operative procedures - OPCS4: S06.5 Excision of lesion of skin of head or neck NEC	Health-related outcomes > Hospital inpatient > Summary Operations
GRSbfp	0.0327515	-0.0803069	0.145946	0.570422	373625/122(373747)	Operative procedures - secondary OPCS4: Y06.2 Deroofing of cyst of organ NOC	Health-related outcomes > Hospital inpatient > Summary Operations
GRSbfp	0.0327515	-0.0803069	0.145946	0.570422	373625/122(373747)	Operative procedures - OPCS4: Y06.2 Deroofing of cyst of organ NOC	Health-related outcomes > Hospital inpatient > Summary Operations
GRSbfp	0.0224819	-0.0551612	0.100178	0.570492	373488/259(373747)	Operative procedures - OPCS4: V54.2 Graft of bone to spine NEC	Health-related outcomes > Hospital inpatient > Summary Operations
GRSbfp	0.016434	-0.0403302	0.0732305	0.570528	373263/484(373747)	Operative procedures - OPCS4: W81.1 Excision of lesion of joint NEC	Health-related outcomes > Hospital inpatient > Summary Operations
GRSbfp	-0.0752341	-0.334738	0.185302	0.570701	373724/23(373747)	Operative procedures - main OPCS4: W61.2 Revision of arthrodesis and articular bone graft NEC	Health-related outcomes > Hospital inpatient > Summary Operations
GRSbfp	0.0683604	-0.16751	0.305148	0.570729	373719/28(373747)	Operative procedures - secondary OPCS4: S43.2 Removal of clip from skin NEC	Health-related outcomes > Hospital inpatient > Summary Operations
GRSbfp	0.0224894	-0.0552724	0.100406	0.570905	1330/389(1719)	Anaesthetics administered post delivery: Epidural or caudal anaesthetic	Health-related outcomes > Hospital inpatient > Summary Maternity
GRSbfp	0.0265338	-0.0651861	0.118384	0.570983	373562/185(373747)	Date J80 first reported (adult respiratory distress syndrome)	Health-related outcomes > First occurrences > Respiratory system disorders
GRSbfp	0.0448077	-0.110076	0.199929	0.571001	373682/65(373747)	Operative procedures - OPCS4: T72.4 Exploration of sheath of tendon	Health-related outcomes > Hospital inpatient > Summary Operations
GRSbfp	0.0267366	-0.0657054	0.119292	0.57104	373565/182(373747)	Operative procedures - secondary OPCS4: F24.1 Biopsy of lesion of tongue	Health-related outcomes > Hospital inpatient > Summary Operations
GRSbfp	-0.0655926	-0.292161	0.161739	0.571052	373717/30(373747)	Operative procedures - OPCS4: M19.2 Creation of urinary diversion to intestine NEC	Health-related outcomes > Hospital inpatient > Summary Operations
GRSbfp	0.048739	-0.119957	0.217725	0.571524	373692/55(373747)	Operative procedures - secondary OPCS4: Z79.5 Cuneiform bone	Health-related outcomes > Hospital inpatient > Summary Operations
GRSbfp	0.048739	-0.119957	0.217725	0.571524	373692/55(373747)	Operative procedures - OPCS4: Z79.5 Cuneiform bone	Health-related outcomes > Hospital inpatient > Summary Operations
GRSbfp	-0.0261565	-0.116729	0.0645358	0.571636	373558/189(373747)	Operative procedures - main OPCS4: T67.8 Other specified primary repair of tendon	Health-related outcomes > Hospital inpatient > Summary Operations
GRSbfp	-0.0688388	-0.307035	0.170442	0.572006	373720/27(373747)	Operative procedures - main OPCS4: N26.2 Partial amputation of penis	Health-related outcomes > Hospital inpatient > Summary Operations
GRSbfp	-0.0497172	-0.222177	0.123192	0.572556	373695/52(373747)	Operative procedures - secondary OPCS4: E65.9 Unspecified	Health-related outcomes > Hospital inpatient > Summary Operations
GRSbfp	0.0785326	-0.193688	0.35189	0.572596	373726/21(373747)	Operative procedures - OPCS4: O27.3 Repair of capsule and anterior labrum for stabilisation of glenohumeral joint	Health-related outcomes > Hospital inpatient > Summary Operations
GRSbfp	0.0705395	-0.174338	0.315941	0.5728	373721/26(373747)	Operative procedures - main OPCS4: E04.5 Biopsy of lesion of turbinate of nose	Health-related outcomes > Hospital inpatient > Summary Operations
GRSbfp	-0.0384204	-0.171954	0.0953092	0.573099	373660/87(373747)	Type of cancer: ICD10: C69.3 Choroid	Health-related outcomes > Cancer register
GRSbfp	0.0219521	-0.0544256	0.098341	0.573234	373476/271(373747)	Operative procedures - main OPCS4: W16.1 Multiple osteotomy and internal fixation HFQ	Health-related outcomes > Hospital inpatient > Summary Operations
GRSbfp	0.0342408	-0.0848071	0.153494	0.573267	373638/109(373747)	Operative procedures - main OPCS4: N03.2 Drainage of scrotum	Health-related outcomes > Hospital inpatient > Summary Operations
GRSbfp	0.0359764	-0.0891878	0.161289	0.573414	373647/100(373747)	Operative procedures - secondary OPCS4: C14.1 Flap of skin to eyelid	Health-related outcomes > Hospital inpatient > Summary Operations
GRSbfp	-0.0567904	-0.254288	0.141245	0.573512	373707/40(373747)	Operative procedures - OPCS4: W36.8 Other specified diagnostic puncture of bone	Health-related outcomes > Hospital inpatient > Summary Operations
GRSbfp	0.0113016	-0.0280744	0.0506849	0.573775	372729/1018(373747)	Operative procedures - OPCS4: Q20.2 Biopsy of lesion of uterus NEC	Health-related outcomes > Hospital inpatient > Summary Operations
GRSbfp	-0.0326795	-0.146535	0.0812345	0.57384	373628/119(373747)	Operative procedures - OPCS4: W84.1 Endoscopic repair of intra-articular ligament	Health-related outcomes > Hospital inpatient > Summary Operations
GRSbfp	-0.0772461	-0.34663	0.192038	0.573875	373726/21(373747)	Operative procedures - main OPCS4: N13.2 Fixation of testis	Health-related outcomes > Hospital inpatient > Summary Operations
GRSbfp	0.0222497	-0.0552579	0.0998564	0.573924	373489/258(373747)	Operative procedures - main OPCS4: M77.9 Unspecified diagnostic endoscopic examination of urethra	Health-related outcomes > Hospital inpatient > Summary Operations
GRSbfp	0.0391613	-0.0974546	0.17591	0.574425	373663/84(373747)	Operative procedures - secondary OPCS4: Z51.1 Nail bed	Health-related outcomes > Hospital inpatient > Summary Operations
GRSbfp	0.0391613	-0.0974546	0.17591	0.574425	373663/84(373747)	Operative procedures - OPCS4: Z51.1 Nail bed	Health-related outcomes > Hospital inpatient > Summary Operations
GRSbfp	0.0508407	-0.126429	0.228444	0.574426	373698/49(373747)	Operative procedures - OPCS4: N03.4 Exploration of scrotum	Health-related outcomes > Hospital inpatient > Summary Operations
GRSbfp	0.00477812	-0.0118999	0.0214605	0.574496	367978/5769(373747)	Operative procedures - OPCS4: M47.3 Removal of urethral catheter from bladder	Health-related outcomes > Hospital inpatient > Summary Operations
GRSbfp	-0.0620952	-0.278769	0.154827	0.57455	373714/33(373747)	Operative procedures - OPCS4: B35.6 Eversion of nipple	Health-related outcomes > Hospital inpatient > Summary Operations
GRSbfp	-0.0364795	-0.16389	0.0911458	0.575003	373651/96(373747)	Operative procedures - secondary OPCS4: Z73.8 Specified bone of hand NEC	Health-related outcomes > Hospital inpatient > Summary Operations
GRSbfp	-0.0364795	-0.16389	0.0911458	0.575003	373651/96(373747)	Operative procedures - OPCS4: Z73.8 Specified bone of hand NEC	Health-related outcomes > Hospital inpatient > Summary Operations
GRSbfp	0.0409507	-0.102082	0.184241	0.575033	373671/76(373747)	Operative procedures - secondary OPCS4: W08.4 Excision of fragment of bone	Health-related outcomes > Hospital inpatient > Summary Operations
GRSbfp	0.0545534	-0.136115	0.245521	0.575256	373704/43(373747)	Operative procedures - secondary OPCS4: Z75.5 Ramus of pubis	Health-related outcomes > Hospital inpatient > Summary Operations
GRSbfp	0.0545534	-0.136115	0.245521	0.575256	373704/43(373747)	Operative procedures - OPCS4: Z75.5 Ramus of pubis	Health-related outcomes > Hospital inpatient > Summary Operations
GRSbfp	-0.0177281	-0.0797253	0.0443044	0.575273	373338/409(373747)	Operative procedures - secondary OPCS4: Z15.9 Breast NEC	Health-related outcomes > Hospital inpatient > Summary Operations
GRSbfp	-0.0177281	-0.0797253	0.0443044	0.575273	373338/409(373747)	Operative procedures - OPCS4: Z15.9 Breast NEC	Health-related outcomes > Hospital inpatient > Summary Operations
GRSbfp	-0.0538423	-0.242023	0.134653	0.575279	373703/44(373747)	Operative procedures - secondary OPCS4: C79.9 Unspecified operations on vitreous body	Health-related outcomes > Hospital inpatient > Summary Operations
GRSbfp	-0.0525525	-0.23626	0.131507	0.575384	373701/46(373747)	Type of cancer: ICD10: C53.0 Endocervix	Health-related outcomes > Cancer register
GRSbfp	-0.0066349	-0.0298543	0.0165904	0.575487	370827/2920(373747)	Operative procedures - main OPCS4: E09.1 Excision of lesion of external nose	Health-related outcomes > Hospital inpatient > Summary Operations
GRSbfp	0.020249	-0.0506182	0.0911557	0.575561	373437/310(373747)	Operative procedures - OPCS4: Q55.5 Transvaginal ultrasound examination of female genital tract	Health-related outcomes > Hospital inpatient > Summary Operations
GRSbfp	0.0235889	-0.0590425	0.106286	0.575961	373518/229(373747)	Operative procedures - secondary OPCS4: C79.1 Vitrectomy using anterior approach	Health-related outcomes > Hospital inpatient > Summary Operations
GRSbfp	-0.0484592	-0.218402	0.121671	0.576443	373693/54(373747)	Operative procedures - main OPCS4: B37.4 Capsulectomy of breast	Health-related outcomes > Hospital inpatient > Summary Operations
GRSbfp	0.0109586	-0.0275508	0.0494877	0.577114	372697/1050(373747)	Operative procedures - secondary OPCS4: H52.4 Rubber band ligation of haemorrhoid	Health-related outcomes > Hospital inpatient > Summary Operations
GRSbfp	-0.0297978	-0.134471	0.0750129	0.577122	373605/142(373747)	Operative procedures - secondary OPCS4: Y66.9 Unspecified harvest of bone	Health-related outcomes > Hospital inpatient > Summary Operations
GRSbfp	-0.0297978	-0.134471	0.0750129	0.577122	373605/142(373747)	Operative procedures - OPCS4: Y66.9 Unspecified harvest of bone	Health-related outcomes > Hospital inpatient > Summary Operations
GRSbfp	-0.0326394	-0.147334	0.0821704	0.577201	373629/118(373747)	Operative procedures - OPCS4: W74.3 Reconstruction of extra-articular ligament NEC	Health-related outcomes > Hospital inpatient > Summary Operations
GRSbfp	0.00743378	-0.018702	0.033579	0.577269	371448/2299(373747)	Operative procedures - secondary OPCS4: Z47.2 Skin of temple	Health-related outcomes > Hospital inpatient > Summary Operations
GRSbfp	0.00743378	-0.018702	0.033579	0.577269	371448/2299(373747)	Operative procedures - OPCS4: Z47.2 Skin of temple	Health-related outcomes > Hospital inpatient > Summary Operations
GRSbfp	0.062683	-0.157531	0.283357	0.577336	373715/32(373747)	Operative procedures - secondary OPCS4: X32.3 Exchange of plasma (2-9)	Health-related outcomes > Hospital inpatient > Summary Operations
GRSbfp	-0.00872078	-0.039391	0.021958	0.577375	372076/1671(373747)	Date L43 first reported (lichen planus)	Health-related outcomes > First occurrences > Skin and subcutaneous tissue disorders
GRSbfp	0.0146319	-0.0368539	0.0661524	0.577648	373158/589(373747)	Operative procedures - secondary OPCS4: Y53.8 Other specified approach to organ under image control	Health-related outcomes > Hospital inpatient > Summary Operations
GRSbfp	0.0146319	-0.0368539	0.0661524	0.577648	373158/589(373747)	Operative procedures - OPCS4: Y53.8 Other specified approach to organ under image control	Health-related outcomes > Hospital inpatient > Summary Operations
GRSbfp	0.0576695	-0.145234	0.26082	0.57773	373709/38(373747)	Operative procedures - OPCS4: T87.6 Excision or biopsy of porta hepatis lymph node	Health-related outcomes > Hospital inpatient > Summary Operations
GRSbfp	-0.0720156	-0.325177	0.181894	0.577755	373723/24(373747)	Date Q06 first reported (other congenital malformations of spinal cord)	Health-related outcomes > First occurrences > Congenital disruptions and chromosomal abnormalities
GRSbfp	0.0487101	-0.122656	0.220437	0.577856	373694/53(373747)	Operative procedures - secondary OPCS4: S35.1 Meshed split autograft of skin to head or neck	Health-related outcomes > Hospital inpatient > Summary Operations
GRSbfp	-0.0755965	-0.341786	0.190735	0.577895	373725/22(373747)	Operative procedures - secondary OPCS4: Q47.3 Open biopsy of lesion of ovary	Health-related outcomes > Hospital inpatient > Summary Operations
GRSbfp	0.0357741	-0.090136	0.161884	0.577916	373649/98(373747)	Operative procedures - OPCS4: F34.8 Other specified excision of tonsil	Health-related outcomes > Hospital inpatient > Summary Operations
GRSbfp	-0.0605234	-0.273584	0.152892	0.578031	373713/34(373747)	Operative procedures - secondary OPCS4: Z43.6 Male perineum	Health-related outcomes > Hospital inpatient > Summary Operations
GRSbfp	-0.0605234	-0.273584	0.152892	0.578031	373713/34(373747)	Operative procedures - OPCS4: Z43.6 Male perineum	Health-related outcomes > Hospital inpatient > Summary Operations
GRSbfp	0.0651107	-0.163999	0.294907	0.578109	373717/30(373747)	Operative procedures - secondary OPCS4: Z25.3 Tooth NEC	Health-related outcomes > Hospital inpatient > Summary Operations
GRSbfp	0.0651107	-0.163999	0.294907	0.578109	373717/30(373747)	Operative procedures - OPCS4: Z25.3 Tooth NEC	Health-related outcomes > Hospital inpatient > Summary Operations
GRSbfp	0.019376	-0.048899	0.0877345	0.578274	373415/332(373747)	Operative procedures - main OPCS4: Q41.3 Dye test of fallopian tube	Health-related outcomes > Hospital inpatient > Summary Operations
GRSbfp	0.0355252	-0.08969	0.160847	0.578323	373647/100(373747)	Operative procedures - main OPCS4: P29.1 Freeing of adhesions of vagina	Health-related outcomes > Hospital inpatient > Summary Operations
GRSbfp	-0.0738298	-0.333935	0.186858	0.578374	373724/23(373747)	Operative procedures - secondary OPCS4: C40.3 Sliding graft to conjunctiva	Health-related outcomes > Hospital inpatient > Summary Operations
GRSbfp	0.0371409	-0.0938	0.168253	0.578506	373656/91(373747)	Operative procedures - secondary OPCS4: Z75.1 Body of sacrum	Health-related outcomes > Hospital inpatient > Summary Operations
GRSbfp	0.0371409	-0.0938	0.168253	0.578506	373656/91(373747)	Operative procedures - OPCS4: Z75.1 Body of sacrum	Health-related outcomes > Hospital inpatient > Summary Operations
GRSbfp	-0.00847483	-0.0383758	0.0214311	0.578573	371979/1768(373747)	Date N75 first reported (diseases of bartholin's gland)	Health-related outcomes > First occurrences > Genitourinary system disorders
GRSbfp	0.0654252	-0.165371	0.29661	0.578829	373718/29(373747)	Operative procedures - main OPCS4: V22.4 Primary anterior corpectomy of cervical spine with reconstruction HFQ	Health-related outcomes > Hospital inpatient > Summary Operations
GRSbfp	-0.0330361	-0.149603	0.0837199	0.578884	373633/114(373747)	Operative procedures - secondary OPCS4: E42.6 Replacement of tracheostomy tube	Health-related outcomes > Hospital inpatient > Summary Operations
GRSbfp	0.0222425	-0.0562643	0.100836	0.578902	373494/253(373747)	Operative procedures - OPCS4: U54.8 Other specified rehabilitation for other disorders	Health-related outcomes > Hospital inpatient > Summary Operations
GRSbfp	0.028763	-0.0728244	0.130448	0.579122	373598/149(373747)	Operative procedures - OPCS4: V15.2 Open reduction of fracture of mandible NEC	Health-related outcomes > Hospital inpatient > Summary Operations
GRSbfp	-0.0414956	-0.188097	0.105245	0.579213	373674/73(373747)	Operative procedures - OPCS4: Q02.9 Unspecified destruction of lesion of cervix uteri	Health-related outcomes > Hospital inpatient > Summary Operations
GRSbfp	0.0233972	-0.0592687	0.10616	0.579295	373519/228(373747)	Type of cancer: ICD10: C25.0 Head of pancreas	Health-related outcomes > Cancer register
GRSbfp	0.0272503	-0.0690409	0.123654	0.579343	373579/168(373747)	Date Q18 first reported (other congenital malformations of face and neck)	Health-related outcomes > First occurrences > Congenital disruptions and chromosomal abnormalities
GRSbfp	-0.0486387	-0.22055	0.123485	0.579418	373694/53(373747)	Operative procedures - secondary OPCS4: B29.3 Reconstruction of breast using flap of skin of abdomen NEC	Health-related outcomes > Hospital inpatient > Summary Operations
GRSbfp	0.0598397	-0.151728	0.271611	0.579514	373712/35(373747)	Operative procedures - main OPCS4: A38.3 Extirpation of lesion of meninges of subfrontal region of brain	Health-related outcomes > Hospital inpatient > Summary Operations
GRSbfp	-0.0656187	-0.297787	0.166585	0.579659	373718/29(373747)	Operative procedures - secondary OPCS4: X39.6 Intraocular administration of therapeutic substance	Health-related outcomes > Hospital inpatient > Summary Operations
GRSbfp	0.0210411	-0.0533874	0.0955477	0.579719	373466/281(373747)	Operative procedures - main OPCS4: H33.1 Abdominoperineal excision of rectum and end colostomy	Health-related outcomes > Hospital inpatient > Summary Operations
GRSbfp	0.0127311	-0.0323227	0.0578032	0.579765	372975/772(373747)	Date H05 first reported (disorders of orbit)	Health-related outcomes > First occurrences > Eye and adnexa disorders
GRSbfp	0.00469982	-0.0119381	0.0213428	0.579876	367769/5978(373747)	Operative procedures - main OPCS4: M70.3 Rectal needle biopsy of prostate	Health-related outcomes > Hospital inpatient > Summary Operations
GRSbfp	-0.0703252	-0.31917	0.179305	0.580222	373722/25(373747)	Operative procedures - main OPCS4: E27.8 Other specified other operations on pharynx	Health-related outcomes > Hospital inpatient > Summary Operations
GRSbfp	0.028638	-0.0728111	0.130187	0.580263	373596/151(373747)	Operative procedures - OPCS4: S62.8 Other specified other operations on subcutaneous tissue	Health-related outcomes > Hospital inpatient > Summary Operations
GRSbfp	0.0184532	-0.0469262	0.0838854	0.580281	373383/364(373747)	Operative procedures - OPCS4: X36.1 Blood donation	Health-related outcomes > Hospital inpatient > Summary Operations
GRSbfp	-0.0298599	-0.135689	0.0759938	0.580282	373608/139(373747)	Date O61 first reported (failed induction of labour)	Health-related outcomes > First occurrences > Pregnancy, childbirth and the puerperium
GRSbfp	-0.023134	-0.105113	0.0588987	0.580324	373515/232(373747)	Operative procedures - OPCS4: V41.1 Posterior attachment of correctional instrument to spine	Health-related outcomes > Hospital inpatient > Summary Operations
GRSbfp	-0.0274858	-0.1249	0.0700025	0.580395	373582/165(373747)	Type of cancer: ICD10: D05.0 Lobular carcinoma in situ	Health-related outcomes > Cancer register
GRSbfp	-0.033356	-0.151546	0.0850043	0.580444	373635/112(373747)	Operative procedures - main OPCS4: W96.1 Primary total prosthetic replacement of shoulder joint using cement	Health-related outcomes > Hospital inpatient > Summary Operations
GRSbfp	-0.0703749	-0.319809	0.179438	0.580549	373722/25(373747)	Operative procedures - main OPCS4: C16.4 Tarsorrhaphy NEC	Health-related outcomes > Hospital inpatient > Summary Operations
GRSbfp	0.0543915	-0.138368	0.2475	0.580561	373705/42(373747)	Operative procedures - secondary OPCS4: Y67.1 Harvest of composite of skin and cartilage from ear	Health-related outcomes > Hospital inpatient > Summary Operations
GRSbfp	0.0543915	-0.138368	0.2475	0.580561	373705/42(373747)	Operative procedures - OPCS4: Y67.1 Harvest of composite of skin and cartilage from ear	Health-related outcomes > Hospital inpatient > Summary Operations
GRSbfp	0.032821	-0.0834939	0.149403	0.580648	373631/116(373747)	Operative procedures - secondary OPCS4: W36.3 Diagnostic drilling of bone	Health-related outcomes > Hospital inpatient > Summary Operations
GRSbfp	-0.0381293	-0.173382	0.0971915	0.58067	373661/86(373747)	Operative procedures - main OPCS4: H35.2 Posterior fixation of rectum using prosthetic material	Health-related outcomes > Hospital inpatient > Summary Operations
GRSbfp	0.0145605	-0.0371435	0.0662956	0.581094	373162/585(373747)	Operative procedures - secondary OPCS4: M76.4 Endoscopic dilation of urethra	Health-related outcomes > Hospital inpatient > Summary Operations
GRSbfp	0.0666892	-0.169833	0.304033	0.581157	373719/28(373747)	Operative procedures - OPCS4: U31.9 Unspecified pacemaker testing	Health-related outcomes > Hospital inpatient > Summary Operations
GRSbfp	0.0340603	-0.0871233	0.15539	0.581948	373641/106(373747)	Operative procedures - main OPCS4: A68.1 Primary neurolysis of peripheral nerve and transposition of peripheral nerve	Health-related outcomes > Hospital inpatient > Summary Operations
GRSbfp	0.0177312	-0.0453902	0.0809082	0.582096	373356/391(373747)	Operative procedures - main OPCS4: E59.1 Needle biopsy of lesion of lung	Health-related outcomes > Hospital inpatient > Summary Operations
GRSbfp	0.0151844	-0.0389067	0.0693146	0.582316	373214/533(373747)	Operative procedures - secondary OPCS4: Y13.4 Radiofrequency controlled thermal destruction of lesion of organ NOC	Health-related outcomes > Hospital inpatient > Summary Operations
GRSbfp	0.0151844	-0.0389067	0.0693146	0.582316	373214/533(373747)	Operative procedures - OPCS4: Y13.4 Radiofrequency controlled thermal destruction of lesion of organ NOC	Health-related outcomes > Hospital inpatient > Summary Operations
GRSbfp	0.0387902	-0.0994433	0.177132	0.582471	373665/82(373747)	Operative procedures - OPCS4: B39.1 Reconstruction of breast using free transverse rectus abdominis myocutaneous flap	Health-related outcomes > Hospital inpatient > Summary Operations
GRSbfp	0.0164778	-0.0422493	0.0752463	0.582498	373297/450(373747)	Operative procedures - main OPCS4: S41.1 Primary suture of skin of head or neck NEC	Health-related outcomes > Hospital inpatient > Summary Operations
GRSbfp	0.0255011	-0.0654063	0.116505	0.582656	373559/188(373747)	Operative procedures - main OPCS4: M27.5 Ureteroscopic removal of ureteric stent	Health-related outcomes > Hospital inpatient > Summary Operations
GRSbfp	0.0690647	-0.177041	0.315667	0.582741	373721/26(373747)	Operative procedures - secondary OPCS4: B14.9 Unspecified excision of parathyroid gland	Health-related outcomes > Hospital inpatient > Summary Operations
GRSbfp	0.0283616	-0.0728219	0.129578	0.582802	373593/154(373747)	Operative procedures - OPCS4: Q10.9 Unspecified curettage of uterus	Health-related outcomes > Hospital inpatient > Summary Operations
GRSbfp	0.0478949	-0.122897	0.21913	0.58306	373694/53(373747)	Operative procedures - secondary OPCS4: H58.2 Drainage of perianal abscess	Health-related outcomes > Hospital inpatient > Summary Operations
GRSbfp	0.0126438	-0.0324941	0.057799	0.583062	371381/770(372151)	Main speciality of consultant (recoded): Haematology	Health-related outcomes > Hospital inpatient > Summary Administration
GRSbfp	0.0619292	-0.159201	0.2836	0.583529	373715/32(373747)	Operative procedures - secondary OPCS4: Z03.5 Trigeminal nerve (v)	Health-related outcomes > Hospital inpatient > Summary Operations
GRSbfp	0.0619292	-0.159201	0.2836	0.583529	373715/32(373747)	Operative procedures - OPCS4: Z03.5 Trigeminal nerve (v)	Health-related outcomes > Hospital inpatient > Summary Operations
GRSbfp	0.052567	-0.135247	0.240645	0.583571	373703/44(373747)	Operative procedures - main OPCS4: A05.4 Evacuation of intracerebral haematoma NEC	Health-related outcomes > Hospital inpatient > Summary Operations
GRSbfp	-0.0698562	-0.3197	0.180281	0.583705	373722/25(373747)	Operative procedures - main OPCS4: W84.2 Endoscopic reattachment of intra-articular ligament	Health-related outcomes > Hospital inpatient > Summary Operations
GRSbfp	-0.075957	-0.347135	0.196338	0.583767	373726/21(373747)	Operative procedures - OPCS4: M32.2 Endoscopic meatotomy of ureteric orifice	Health-related outcomes > Hospital inpatient > Summary Operations
GRSbfp	0.0504265	-0.129901	0.231143	0.58404	373699/48(373747)	Operative procedures - secondary OPCS4: Z31.2 Pancreatic duct	Health-related outcomes > Hospital inpatient > Summary Operations
GRSbfp	0.0504265	-0.129901	0.231143	0.58404	373699/48(373747)	Operative procedures - OPCS4: Z31.2 Pancreatic duct	Health-related outcomes > Hospital inpatient > Summary Operations
GRSbfp	-0.0634344	-0.290598	0.164401	0.584696	373717/30(373747)	Operative procedures - main OPCS4: B12.1 Excision of lesion of thyroid gland	Health-related outcomes > Hospital inpatient > Summary Operations
GRSbfp	0.0574477	-0.148332	0.263805	0.584785	373710/37(373747)	Operative procedures - main OPCS4: W40.8 Other specified total prosthetic replacement of knee joint using cement	Health-related outcomes > Hospital inpatient > Summary Operations
GRSbfp	0.0574477	-0.148332	0.263805	0.584785	373710/37(373747)	Operative procedures - OPCS4: W40.8 Other specified total prosthetic replacement of knee joint using cement	Health-related outcomes > Hospital inpatient > Summary Operations
GRSbfp	0.0334614	-0.0866815	0.153701	0.585301	373638/109(373747)	Type of cancer: ICD9: 1830 Malignant neoplasm of ovary	Health-related outcomes > Cancer register
GRSbfp	0.0646925	-0.167384	0.297382	0.585305	373718/29(373747)	Operative procedures - main OPCS4: G21.4 Intubation of oesophagus NEC	Health-related outcomes > Hospital inpatient > Summary Operations
GRSbfp	0.0282829	-0.0732617	0.129978	0.585411	373596/151(373747)	Operative procedures - OPCS4: C29.3 Occlusion of lacrimal punctum	Health-related outcomes > Hospital inpatient > Summary Operations
GRSbfp	-0.0176571	-0.081078	0.0458069	0.585414	373360/387(373747)	Operative procedures - secondary OPCS4: Y50.2 Laparotomy approach NEC	Health-related outcomes > Hospital inpatient > Summary Operations
GRSbfp	-0.0176571	-0.081078	0.0458069	0.585414	373360/387(373747)	Operative procedures - OPCS4: Y50.2 Laparotomy approach NEC	Health-related outcomes > Hospital inpatient > Summary Operations
GRSbfp	-0.073651	-0.337722	0.191539	0.585448	373725/22(373747)	Operative procedures - secondary OPCS4: Z02.2 Third ventricle of brain	Health-related outcomes > Hospital inpatient > Summary Operations
GRSbfp	-0.073651	-0.337722	0.191539	0.585448	373725/22(373747)	Operative procedures - OPCS4: Z02.2 Third ventricle of brain	Health-related outcomes > Hospital inpatient > Summary Operations
GRSbfp	0.0444182	-0.115216	0.204249	0.58574	373686/61(373747)	Operative procedures - secondary OPCS4: Z66.9 Vertebra NEC	Health-related outcomes > Hospital inpatient > Summary Operations
GRSbfp	0.0444182	-0.115216	0.204249	0.58574	373686/61(373747)	Operative procedures - OPCS4: Z66.9 Vertebra NEC	Health-related outcomes > Hospital inpatient > Summary Operations
GRSbfp	0.0178546	-0.0463539	0.0820797	0.58579	373365/382(373747)	Date O06 first reported (unspecified abortion)	Health-related outcomes > First occurrences > Pregnancy, childbirth and the puerperium
GRSbfp	0.0371287	-0.0963496	0.170833	0.585938	373660/87(373747)	Operative procedures - main OPCS4: M28.3 Endoscopic extraction of calculus of ureter NEC	Health-related outcomes > Hospital inpatient > Summary Operations
GRSbfp	0.0563457	-0.146382	0.259282	0.586125	373709/38(373747)	Operative procedures - OPCS4: O03.3 Percutaneous transluminal stent assisted coil embolisation of single aneurysm of artery	Health-related outcomes > Hospital inpatient > Summary Operations
GRSbfp	0.00878924	-0.0228499	0.0404401	0.586186	372183/1564(373747)	Operative procedures - secondary OPCS4: S06.5 Excision of lesion of skin of head or neck NEC	Health-related outcomes > Hospital inpatient > Summary Operations
GRSbfp	0.0529158	-0.137507	0.243764	0.586422	373704/43(373747)	Operative procedures - OPCS4: M11.1 Diagnostic endoscopic examination of kidney and biopsy of lesion of kidney NEC	Health-related outcomes > Hospital inpatient > Summary Operations
GRSbfp	0.0585774	-0.152267	0.26987	0.586458	373712/35(373747)	Operative procedures - OPCS4: W60.2 Revision of arthrodesis and extra-articular bone graft NEC	Health-related outcomes > Hospital inpatient > Summary Operations
GRSbfp	-0.0621628	-0.285959	0.161955	0.586492	373716/31(373747)	Operative procedures - secondary OPCS4: B32.1 Percutaneous biopsy of lesion of breast	Health-related outcomes > Hospital inpatient > Summary Operations
GRSbfp	-0.0296505	-0.136445	0.077255	0.586516	373611/136(373747)	Date F84 first reported (pervasive developmental disorders)	Health-related outcomes > First occurrences > Mental and behavioural disorders
GRSbfp	0.052769	-0.137295	0.243275	0.586771	373704/43(373747)	Operative procedures - secondary OPCS4: V25.8 Other specified primary decompression operations on lumbar spine	Health-related outcomes > Hospital inpatient > Summary Operations
GRSbfp	-0.0541337	-0.249063	0.141349	0.586778	373706/41(373747)	Operative procedures - secondary OPCS4: S15.9 Unspecified other biopsy of skin	Health-related outcomes > Hospital inpatient > Summary Operations
GRSbfp	-0.0176499	-0.0812923	0.0460435	0.586897	373364/383(373747)	Operative procedures - secondary OPCS4: Z89.4 Hand NEC	Health-related outcomes > Hospital inpatient > Summary Operations
GRSbfp	-0.0176499	-0.0812923	0.0460435	0.586897	373364/383(373747)	Operative procedures - OPCS4: Z89.4 Hand NEC	Health-related outcomes > Hospital inpatient > Summary Operations
GRSbfp	0.0534349	-0.139352	0.246483	0.587239	373705/42(373747)	"Date A28 first reported (other zoonotic bacterial diseases, not elsewhere classified)"	Health-related outcomes > First occurrences > Certain infectious and parasitic diseases
GRSbfp	-0.0602381	-0.277625	0.157472	0.587309	373714/33(373747)	Operative procedures - OPCS4: B31.4 Revision of mammoplasty	Health-related outcomes > Hospital inpatient > Summary Operations
GRSbfp	0.0717975	-0.187195	0.331647	0.587522	373724/23(373747)	Operative procedures - main OPCS4: W66.2 Primary closed reduction of traumatic dislocation of joint and skeletal traction NEC	Health-related outcomes > Hospital inpatient > Summary Operations
GRSbfp	0.0177973	-0.0464805	0.0821356	0.587525	373371/376(373747)	Operative procedures - secondary OPCS4: H20.2 Fibreoptic endoscopic cauterisation of lesion of colon	Health-related outcomes > Hospital inpatient > Summary Operations
GRSbfp	-0.0164731	-0.0759833	0.0430704	0.587548	373306/441(373747)	Date I05 first reported (rheumatic mitral valve diseases)	Health-related outcomes > First occurrences > Circulatory system disorders
GRSbfp	0.0338654	-0.088564	0.156204	0.587561	373643/104(373747)	Operative procedures - main OPCS3: 928 Removal of nail structures	Health-related outcomes > Hospital inpatient > Summary Operations
GRSbfp	0.0706639	-0.184472	0.326353	0.587618	373723/24(373747)	Operative procedures - OPCS4: G23.9 Unspecified repair of diaphragmatic hernia	Health-related outcomes > Hospital inpatient > Summary Operations
GRSbfp	0.0503805	-0.131583	0.232597	0.58763	373700/47(373747)	Operative procedures - OPCS4: Q54.1 Suspension of uterus NEC	Health-related outcomes > Hospital inpatient > Summary Operations
GRSbfp	0.0393955	-0.10293	0.181948	0.58775	373670/77(373747)	Operative procedures - secondary OPCS4: V67.1 Primary posterior lumbar medial facetectomy	Health-related outcomes > Hospital inpatient > Summary Operations
GRSbfp	0.0326616	-0.0854087	0.150877	0.587919	373635/112(373747)	PCT responsible for patient data: BOURNEMOUTH AND POOLE TEACHING PCT	Health-related outcomes > Hospital inpatient > Summary Administration
GRSbfp	0.0449322	-0.117462	0.20764	0.587986	373688/59(373747)	Operative procedures - main OPCS4: E65.9 Unspecified	Health-related outcomes > Hospital inpatient > Summary Operations
GRSbfp	-0.00701557	-0.0323999	0.0183757	0.588086	371316/2431(373747)	Operative procedures - OPCS4: H51.1 Haemorrhoidectomy	Health-related outcomes > Hospital inpatient > Summary Operations
GRSbfp	0.0676091	-0.176588	0.312807	0.588144	373721/26(373747)	Operative procedures - OPCS4: N06.6 Inguinal orchidectomy NEC	Health-related outcomes > Hospital inpatient > Summary Operations
GRSbfp	0.0389858	-0.102066	0.18026	0.588314	373669/78(373747)	Operative procedures - main OPCS4: C15.8 Other specified correction of deformity of eyelid	Health-related outcomes > Hospital inpatient > Summary Operations
GRSbfp	0.0321328	-0.0842275	0.148688	0.58865	373633/114(373747)	Operative procedures - main OPCS4: T57.8 Other specified other operations on fascia	Health-related outcomes > Hospital inpatient > Summary Operations
GRSbfp	0.0701149	-0.183816	0.324586	0.588793	373723/24(373747)	Operative procedures - main OPCS4: G74.8 Other specified creation of artificial opening into ileum	Health-related outcomes > Hospital inpatient > Summary Operations
GRSbfp	0.0661286	-0.173218	0.306331	0.588809	373720/27(373747)	Operative procedures - main OPCS4: L47.2 Percutaneous transluminal embolisation of visceral branch of abdominal aorta NEC	Health-related outcomes > Hospital inpatient > Summary Operations
GRSbfp	0.0558004	-0.146298	0.258375	0.588858	373709/38(373747)	Operative procedures - secondary OPCS4: E17.2 Excision of lesion of nasal sinus NEC	Health-related outcomes > Hospital inpatient > Summary Operations
GRSbfp	0.056185	-0.147365	0.260229	0.588965	373709/38(373747)	Operative procedures - main OPCS4: J12.4 Percutaneous radiofrequency ablation of lesion of liver	Health-related outcomes > Hospital inpatient > Summary Operations
GRSbfp	-0.0599664	-0.277351	0.157889	0.589126	373714/33(373747)	Operative procedures - secondary OPCS4: U14.1 Nuclear bone scan of whole body	Health-related outcomes > Hospital inpatient > Summary Operations
GRSbfp	-0.0477277	-0.220845	0.125701	0.58928	373695/52(373747)	Operative procedures - secondary OPCS4: Z95.5 External carotid artery	Health-related outcomes > Hospital inpatient > Summary Operations
GRSbfp	-0.0477277	-0.220845	0.125701	0.58928	373695/52(373747)	Operative procedures - OPCS4: Z95.5 External carotid artery	Health-related outcomes > Hospital inpatient > Summary Operations
GRSbfp	-0.0111741	-0.0517395	0.0294101	0.58935	372799/948(373747)	Operative procedures - main OPCS4: S06.7 Re-excision of skin margins NEC	Health-related outcomes > Hospital inpatient > Summary Operations
GRSbfp	-0.0528433	-0.244528	0.139366	0.589488	373705/42(373747)	Operative procedures - main OPCS4: F11.2 Augmentation of alveolar ridge using autobone graft	Health-related outcomes > Hospital inpatient > Summary Operations
GRSbfp	0.00721926	-0.0190011	0.0334495	0.589512	371469/2278(373747)	Operative procedures - OPCS4: H23.1 Endoscopic snare resection of lesion of lower bowel using fibreoptic sigmoidoscope	Health-related outcomes > Hospital inpatient > Summary Operations
GRSbfp	0.0282465	-0.0743083	0.130915	0.589525	373599/148(373747)	Date J85 first reported (abscess of lung and mediastinum)	Health-related outcomes > First occurrences > Respiratory system disorders
GRSbfp	0.0057963	-0.0152752	0.0268717	0.589811	370044/3703(373747)	Operative procedures - main OPCS4: Q10.3 Dilation of cervix uteri and curettage of uterus NEC	Health-related outcomes > Hospital inpatient > Summary Operations
GRSbfp	-0.0324577	-0.150445	0.0856292	0.589921	373635/112(373747)	Date F69 first reported (unspecified disorder of adult personality and behaviour)	Health-related outcomes > First occurrences > Mental and behavioural disorders
GRSbfp	0.0108313	-0.028558	0.0502382	0.590002	372740/1007(373747)	Operative procedures - OPCS4: S15.2 Biopsy of lesion of skin NEC	Health-related outcomes > Hospital inpatient > Summary Operations
GRSbfp	-0.0240708	-0.111642	0.0635734	0.590223	373544/203(373747)	Operative procedures - main OPCS4: H56.1 Biopsy of lesion of anus	Health-related outcomes > Hospital inpatient > Summary Operations
GRSbfp	-0.0509328	-0.236207	0.134785	0.590471	373702/45(373747)	Operative procedures - secondary OPCS4: V26.5 Revisional posterior decompression of lumbar spine NEC	Health-related outcomes > Hospital inpatient > Summary Operations
GRSbfp	-0.039144	-0.181689	0.103518	0.590567	373670/77(373747)	Operative procedures - secondary OPCS4: B31.8 Other specified other plastic operations on breast	Health-related outcomes > Hospital inpatient > Summary Operations
GRSbfp	0.0573258	-0.151265	0.266387	0.59061	373711/36(373747)	Operative procedures - OPCS4: V26.3 Revisional posterior decompression of lumbar spine and intertransverse fusion of joint of lumbar spine	Health-related outcomes > Hospital inpatient > Summary Operations
GRSbfp	0.0299675	-0.0791456	0.139227	0.590618	373616/131(373747)	Operative procedures - OPCS4: X59.8 Other specified anaesthetic without surgery	Health-related outcomes > Hospital inpatient > Summary Operations
GRSbfp	0.0200161	-0.0528949	0.0929636	0.590625	373455/292(373747)	Operative procedures - main OPCS4: T54.1 Division of palmar fascia	Health-related outcomes > Hospital inpatient > Summary Operations
GRSbfp	0.00988764	-0.0261308	0.0459236	0.590635	372544/1203(373747)	Operative procedures - secondary OPCS4: Z54.4 Biceps brachii	Health-related outcomes > Hospital inpatient > Summary Operations
GRSbfp	0.00988764	-0.0261308	0.0459236	0.590635	372544/1203(373747)	Operative procedures - OPCS4: Z54.4 Biceps brachii	Health-related outcomes > Hospital inpatient > Summary Operations
GRSbfp	0.0068542	-0.0181378	0.0318543	0.590958	371244/2503(373747)	Operative procedures - OPCS4: E08.1 Polypectomy of internal nose	Health-related outcomes > Hospital inpatient > Summary Operations
GRSbfp	0.0548461	-0.145037	0.255194	0.591135	373708/39(373747)	Operative procedures - secondary OPCS4: Q16.8 Other specified other vaginal operations on uterus	Health-related outcomes > Hospital inpatient > Summary Operations
GRSbfp	0.012232	-0.0324051	0.0568907	0.591289	372966/781(373747)	Date E23 first reported (hypofunction and other disorders of pituitary gland)	Health-related outcomes > First occurrences > Endocrine, nutritional and metabolic diseases
GRSbfp	0.0578059	-0.15326	0.268909	0.591447	373712/35(373747)	Operative procedures - main OPCS4: L75.8 Other specified other arteriovenous operations	Health-related outcomes > Hospital inpatient > Summary Operations
GRSbfp	0.0283313	-0.0751406	0.131936	0.591745	358151/145(358296)	Treatment speciality of consultant (recoded): Burns care	Health-related outcomes > Hospital inpatient > Summary Administration
GRSbfp	0.0750476	-0.198557	0.34993	0.591756	373726/21(373747)	Operative procedures - OPCS4: E63.3 Endo-oesophageal ultrasound examination of mediastinum	Health-related outcomes > Hospital inpatient > Summary Operations
GRSbfp	0.0546843	-0.144965	0.254781	0.591823	373708/39(373747)	Operative procedures - OPCS4: T27.8 Other specified repair of other hernia of abdominal wall	Health-related outcomes > Hospital inpatient > Summary Operations
GRSbfp	0.0711212	-0.188477	0.33147	0.591841	373724/23(373747)	Operative procedures - OPCS4: X96.2 Allergen immunotherapy drugs Band 1	Health-related outcomes > Hospital inpatient > Summary Operations
GRSbfp	-0.0315602	-0.146887	0.0839375	0.591989	373630/117(373747)	Operative procedures - OPCS4: H06.2 Extended right hemicolectomy and anastomosis of ileum to colon	Health-related outcomes > Hospital inpatient > Summary Operations
GRSbfp	-0.0667854	-0.31091	0.177787	0.592209	373721/26(373747)	Operative procedures - OPCS4: F28.2 Destruction of lesion of palate	Health-related outcomes > Hospital inpatient > Summary Operations
GRSbfp	0.074481	-0.197934	0.347508	0.592482	373726/21(373747)	Type of cancer: ICD10: C48.0 Retroperitoneum	Health-related outcomes > Cancer register
GRSbfp	0.0645413	-0.171316	0.301417	0.592512	373719/28(373747)	Operative procedures - main OPCS4: G03.9 Unspecified partial excision of oesophagus	Health-related outcomes > Hospital inpatient > Summary Operations
GRSbfp	-0.0222244	-0.103604	0.0592234	0.592626	373513/234(373747)	"Date G97 first reported (postprocedural disorders of nervous system, not elsewhere classified)"	Health-related outcomes > First occurrences > Nervous system disorders
GRSbfp	-0.0476109	-0.221871	0.127058	0.592744	373696/51(373747)	Operative procedures - main OPCS4: T52.8 Other specified excision of other fascia	Health-related outcomes > Hospital inpatient > Summary Operations
GRSbfp	0.0168103	-0.0448228	0.0784662	0.593002	373333/414(373747)	Operative procedures - OPCS4: Q55.4 Colposcopy of cervix	Health-related outcomes > Hospital inpatient > Summary Operations
GRSbfp	-0.0344742	-0.160862	0.0920308	0.593083	373650/97(373747)	Operative procedures - OPCS4: D06.2 Repair of lobe of external ear	Health-related outcomes > Hospital inpatient > Summary Operations
GRSbfp	0.0280452	-0.0747939	0.130995	0.593195	373600/147(373747)	Operative procedures - secondary OPCS4: C82.6 Laser photocoagulation to lesion of retina NEC	Health-related outcomes > Hospital inpatient > Summary Operations
GRSbfp	-0.0569635	-0.265782	0.152459	0.593455	373711/36(373747)	Operative procedures - OPCS4: B16.3 Exploration of parathyroid gland	Health-related outcomes > Hospital inpatient > Summary Operations
GRSbfp	-0.0107408	-0.0501671	0.0287033	0.593458	372743/1004(373747)	Operative procedures - OPCS4: S06.7 Re-excision of skin margins NEC	Health-related outcomes > Hospital inpatient > Summary Operations
GRSbfp	0.030942	-0.0826018	0.144616	0.593465	373627/120(373747)	Operative procedures - secondary OPCS4: U20.9 Unspecified diagnostic Echocardiography	Health-related outcomes > Hospital inpatient > Summary Operations
GRSbfp	0.0695291	-0.18606	0.325192	0.593931	373723/24(373747)	Operative procedures - main OPCS4: H52.9 Unspecified destruction of haemorrhoid	Health-related outcomes > Hospital inpatient > Summary Operations
GRSbfp	0.00727998	-0.01948	0.0340468	0.593932	371552/2195(373747)	Date M41 first reported (scoliosis)	Health-related outcomes > First occurrences > Musculoskeletal system and connective tissue disorders
GRSbfp	-0.0400566	-0.187238	0.107274	0.593945	373675/72(373747)	Operative procedures - main OPCS4: T09.2 Open biopsy of lesion of pleura	Health-related outcomes > Hospital inpatient > Summary Operations
GRSbfp	0.0154059	-0.0412207	0.0720566	0.593948	373256/491(373747)	Operative procedures - OPCS4: Q02.1 Avulsion of lesion of cervix uteri	Health-related outcomes > Hospital inpatient > Summary Operations
GRSbfp	-0.0169409	-0.0792075	0.0453689	0.593989	373347/400(373747)	Operative procedures - secondary OPCS4: Y76.2 Functional endoscopic nasal surgery	Health-related outcomes > Hospital inpatient > Summary Operations
GRSbfp	-0.0169409	-0.0792075	0.0453689	0.593989	373347/400(373747)	Operative procedures - OPCS4: Y76.2 Functional endoscopic nasal surgery	Health-related outcomes > Hospital inpatient > Summary Operations
GRSbfp	-0.0395414	-0.184876	0.105952	0.594062	373673/74(373747)	Operative procedures - main OPCS4: H35.8 Other specified fixation of rectum for prolapse	Health-related outcomes > Hospital inpatient > Summary Operations
GRSbfp	0.0758762	-0.203318	0.355056	0.594338	373727/20(373747)	Operative procedures - secondary OPCS4: V25.3 Primary posterior decompression of lumbar spine and intertransverse fusion of joint of lumbar spine	Health-related outcomes > Hospital inpatient > Summary Operations
GRSbfp	0.0342484	-0.0917516	0.160362	0.594385	373649/98(373747)	Operative procedures - OPCS4: X34.8 Other specified other intravenous transfusion	Health-related outcomes > Hospital inpatient > Summary Operations
GRSbfp	0.0147438	-0.0395119	0.0690271	0.594391	373214/533(373747)	Operative procedures - OPCS4: X38.4 Subcutaneous chemotherapy	Health-related outcomes > Hospital inpatient > Summary Operations
GRSbfp	-0.0397146	-0.185804	0.106737	0.594608	373675/72(373747)	Operative procedures - OPCS4: N24.2 Operations on skin of male perineum NEC	Health-related outcomes > Hospital inpatient > Summary Operations
GRSbfp	-0.0315266	-0.147602	0.0846547	0.594662	373631/116(373747)	Date Q62 first reported (congenital obstructive defects of renal pelvis and congenital malformations of ureter)	Health-related outcomes > First occurrences > Congenital disruptions and chromosomal abnormalities
GRSbfp	-0.0719526	-0.337029	0.193411	0.594899	373725/22(373747)	Operative procedures - OPCS4: C74.8 Other specified other extraction of lens	Health-related outcomes > Hospital inpatient > Summary Operations
GRSbfp	-0.0567846	-0.265911	0.152897	0.595101	373712/35(373747)	Operative procedures - main OPCS4: S04.2 Excision of sweat gland bearing skin of groin	Health-related outcomes > Hospital inpatient > Summary Operations
GRSbfp	0.0710096	-0.190677	0.333153	0.595209	373724/23(373747)	Date J63 first reported (pneumoconiosis due to other inorganic dusts)	Health-related outcomes > First occurrences > Respiratory system disorders
GRSbfp	0.0522973	-0.140513	0.245382	0.595242	373705/42(373747)	Operative procedures - OPCS4: J33.2 Open removal of calculus from bile duct NEC	Health-related outcomes > Hospital inpatient > Summary Operations
GRSbfp	0.0289936	-0.0779207	0.136038	0.595288	373611/136(373747)	Operative procedures - main OPCS4: T96.8 Other specified other operations on soft tissue	Health-related outcomes > Hospital inpatient > Summary Operations
GRSbfp	0.0737953	-0.199078	0.345988	0.595663	373726/21(373747)	Operative procedures - secondary OPCS4: Y91.8 Other specified external beam radiotherapy	Health-related outcomes > Hospital inpatient > Summary Operations
GRSbfp	0.0737953	-0.199078	0.345988	0.595663	373726/21(373747)	Operative procedures - OPCS4: Y91.8 Other specified external beam radiotherapy	Health-related outcomes > Hospital inpatient > Summary Operations
GRSbfp	0.0435251	-0.117153	0.20447	0.595786	373687/60(373747)	Operative procedures - main OPCS4: T53.1 Excision of lesion of fascia	Health-related outcomes > Hospital inpatient > Summary Operations
GRSbfp	-0.0256092	-0.12022	0.0690886	0.595919	373573/174(373747)	Operative procedures - OPCS4: X35.5 Intravenous injection of antimicrobial therapy	Health-related outcomes > Hospital inpatient > Summary Operations
GRSbfp	-0.0617598	-0.290014	0.1668	0.596143	373717/30(373747)	Operative procedures - OPCS4: C74.9 Unspecified other extraction of lens	Health-related outcomes > Hospital inpatient > Summary Operations
GRSbfp	0.0190746	-0.0514618	0.0896722	0.596257	373434/313(373747)	Operative procedures - OPCS4: W66.3 Primary manipulative closed reduction of fracture dislocation of joint NEC	Health-related outcomes > Hospital inpatient > Summary Operations
GRSbfp	0.0424351	-0.114414	0.19956	0.59627	373684/63(373747)	Operative procedures - main OPCS4: T07.1 Decortication of pleura	Health-related outcomes > Hospital inpatient > Summary Operations
GRSbfp	0.0113286	-0.0305873	0.0532615	0.596378	372856/891(373747)	Operative procedures - main OPCS4: P05.4 Excision of lesion of vulva NEC	Health-related outcomes > Hospital inpatient > Summary Operations
GRSbfp	0.0660801	-0.178169	0.311106	0.596493	373721/26(373747)	Operative procedures - main OPCS4: J66.4 Percutaneous aspiration of lesion of pancreas	Health-related outcomes > Hospital inpatient > Summary Operations
GRSbfp	0.0596313	-0.161169	0.280759	0.596878	373715/32(373747)	Operative procedures - secondary OPCS4: Y69.1 Harvest of omentum	Health-related outcomes > Hospital inpatient > Summary Operations
GRSbfp	0.0596313	-0.161169	0.280759	0.596878	373715/32(373747)	Operative procedures - OPCS4: Y69.1 Harvest of omentum	Health-related outcomes > Hospital inpatient > Summary Operations
GRSbfp	-0.0462374	-0.217379	0.125328	0.596905	373694/53(373747)	Operative procedures - OPCS4: C75.8 Other specified prosthesis of lens	Health-related outcomes > Hospital inpatient > Summary Operations
GRSbfp	-0.0717475	-0.337413	0.194681	0.597037	373725/22(373747)	Operative procedures - secondary OPCS4: Z39.3 Portal vein	Health-related outcomes > Hospital inpatient > Summary Operations
GRSbfp	-0.0717475	-0.337413	0.194681	0.597037	373725/22(373747)	Operative procedures - OPCS4: Z39.3 Portal vein	Health-related outcomes > Hospital inpatient > Summary Operations
GRSbfp	0.069976	-0.188896	0.330315	0.597125	373724/23(373747)	Operative procedures - main OPCS4: L51.8 Other specified other bypass of iliac artery	Health-related outcomes > Hospital inpatient > Summary Operations
GRSbfp	-0.0733355	-0.345855	0.198789	0.597455	373726/21(373747)	Operative procedures - secondary OPCS4: H46.4 Intubation of rectum NEC	Health-related outcomes > Hospital inpatient > Summary Operations
GRSbfp	-0.0169173	-0.0796931	0.0459065	0.597509	373354/393(373747)	Operative procedures - secondary OPCS4: E03.6 Septoplasty of nose NEC	Health-related outcomes > Hospital inpatient > Summary Operations
GRSbfp	0.0155792	-0.0422421	0.0734335	0.597542	373281/466(373747)	Operative procedures - main OPCS4: W20.8 Other specified primary open reduction of fracture of bone and extramedullary fixation	Health-related outcomes > Hospital inpatient > Summary Operations
GRSbfp	0.0686386	-0.185751	0.324068	0.597681	373723/24(373747)	Operative procedures - secondary OPCS4: K47.1 Endarterectomy of coronary artery	Health-related outcomes > Hospital inpatient > Summary Operations
GRSbfp	0.0686386	-0.185751	0.324068	0.597681	373723/24(373747)	Operative procedures - OPCS4: K47.1 Endarterectomy of coronary artery	Health-related outcomes > Hospital inpatient > Summary Operations
GRSbfp	0.0525301	-0.14257	0.247969	0.598007	373706/41(373747)	Operative procedures - secondary OPCS4: Z87.3 Capsule of joint	Health-related outcomes > Hospital inpatient > Summary Operations
GRSbfp	0.0525301	-0.14257	0.247969	0.598007	373706/41(373747)	Operative procedures - OPCS4: Z87.3 Capsule of joint	Health-related outcomes > Hospital inpatient > Summary Operations
GRSbfp	-0.0415408	-0.195808	0.113029	0.598027	373682/65(373747)	Operative procedures - main OPCS4: V47.3 Biopsy of lumbar vertebra	Health-related outcomes > Hospital inpatient > Summary Operations
GRSbfp	-0.0702737	-0.331312	0.191372	0.598147	373724/23(373747)	Operative procedures - main OPCS4: M30.5 Diagnostic endoscopic examination of ureter and biopsy of lesion of ureter NEC	Health-related outcomes > Hospital inpatient > Summary Operations
GRSbfp	0.00889655	-0.0241825	0.0419887	0.598152	372322/1425(373747)	Date M45 first reported (ankylosing spondylitis)	Health-related outcomes > First occurrences > Musculoskeletal system and connective tissue disorders
GRSbfp	0.0295051	-0.0801985	0.13932	0.59829	373618/129(373747)	Operative procedures - main OPCS4: F05.3 Suture of lip	Health-related outcomes > Hospital inpatient > Summary Operations
GRSbfp	0.0394008	-0.107157	0.186107	0.598419	373674/73(373747)	Operative procedures - OPCS4: U54.1 Delivery of rehabilitation for acute cardiac disorders	Health-related outcomes > Hospital inpatient > Summary Operations
GRSbfp	-0.0237746	-0.112257	0.0647804	0.598601	373548/199(373747)	Operative procedures - main OPCS4: T72.8 Other specified other operations on sheath of tendon	Health-related outcomes > Hospital inpatient > Summary Operations
GRSbfp	0.062668	-0.170516	0.296224	0.598684	373718/29(373747)	Operative procedures - secondary OPCS4: Z40.8 Specified vascular tissue NEC	Health-related outcomes > Hospital inpatient > Summary Operations
GRSbfp	0.062668	-0.170516	0.296224	0.598684	373718/29(373747)	Operative procedures - OPCS4: Z40.8 Specified vascular tissue NEC	Health-related outcomes > Hospital inpatient > Summary Operations
GRSbfp	0.0557047	-0.151399	0.263493	0.598686	373711/36(373747)	Operative procedures - OPCS4: K77.1 Percutaneous transluminal pericardiocentesis	Health-related outcomes > Hospital inpatient > Summary Operations
GRSbfp	-0.0537002	-0.25347	0.146577	0.598762	373708/39(373747)	Operative procedures - secondary OPCS4: C85.5 Retinopexy NEC	Health-related outcomes > Hospital inpatient > Summary Operations
GRSbfp	0.0158333	-0.0431308	0.074839	0.598808	373300/447(373747)	Operative procedures - secondary OPCS4: Z56.4 Flexor digitorum profundus	Health-related outcomes > Hospital inpatient > Summary Operations
GRSbfp	0.0158333	-0.0431308	0.074839	0.598808	373300/447(373747)	Operative procedures - OPCS4: Z56.4 Flexor digitorum profundus	Health-related outcomes > Hospital inpatient > Summary Operations
GRSbfp	0.0190832	-0.0520291	0.0902345	0.599011	373439/308(373747)	Operative procedures - main OPCS4: W20.9 Unspecified primary open reduction of fracture of bone and extramedullary fixation	Health-related outcomes > Hospital inpatient > Summary Operations
GRSbfp	0.0293004	-0.079889	0.138617	0.59914	373616/131(373747)	Operative procedures - secondary OPCS4: Z82.4 Carpometacarpal joint of finger	Health-related outcomes > Hospital inpatient > Summary Operations
GRSbfp	0.0293004	-0.079889	0.138617	0.59914	373616/131(373747)	Operative procedures - OPCS4: Z82.4 Carpometacarpal joint of finger	Health-related outcomes > Hospital inpatient > Summary Operations
GRSbfp	0.0717625	-0.195607	0.339856	0.599331	373725/22(373747)	Operative procedures - main OPCS4: Q54.5 Sacrohysteropexy	Health-related outcomes > Hospital inpatient > Summary Operations
GRSbfp	-0.0230456	-0.108981	0.062977	0.599345	373537/210(373747)	Operative procedures - OPCS4: X41.1 Insertion of ambulatory peritoneal dialysis catheter	Health-related outcomes > Hospital inpatient > Summary Operations
GRSbfp	0.0537501	-0.146467	0.254622	0.599488	373709/38(373747)	Operative procedures - main OPCS4: R14.1 Forewater rupture of amniotic membrane	Health-related outcomes > Hospital inpatient > Summary Operations
GRSbfp	-0.0171797	-0.0812852	0.0469632	0.599514	373369/378(373747)	Date F09 first reported (unspecified organic or symptomatic mental disorder)	Health-related outcomes > First occurrences > Mental and behavioural disorders
GRSbfp	-0.0565961	-0.267753	0.154798	0.599533	373712/35(373747)	Operative procedures - secondary OPCS4: C64.6 Stretching of iris	Health-related outcomes > Hospital inpatient > Summary Operations
GRSbfp	0.0484576	-0.132324	0.229491	0.599612	373699/48(373747)	Histology of cancer tumour: Serous surface papillary carcinoma	Health-related outcomes > Cancer register
GRSbfp	0.059021	-0.161169	0.279581	0.599645	373715/32(373747)	Operative procedures - OPCS4: W65.8 Other specified primary open reduction of traumatic dislocation of joint	Health-related outcomes > Hospital inpatient > Summary Operations
GRSbfp	-0.0524292	-0.247905	0.143682	0.599691	373707/40(373747)	Operative procedures - OPCS4: N24.8 Other specified operations on male perineum	Health-related outcomes > Hospital inpatient > Summary Operations
GRSbfp	0.040436	-0.11051	0.191592	0.599815	373679/68(373747)	Operative procedures - secondary OPCS4: Z29.9 Bowel NEC	Health-related outcomes > Hospital inpatient > Summary Operations
GRSbfp	0.040436	-0.11051	0.191592	0.599815	373679/68(373747)	Operative procedures - OPCS4: Z29.9 Bowel NEC	Health-related outcomes > Hospital inpatient > Summary Operations
GRSbfp	-0.0236261	-0.111868	0.0646505	0.599817	373545/202(373747)	Type of cancer: ICD9: 1727 Malignant melanoma of lower limb, including hip	Health-related outcomes > Cancer register
GRSbfp	-0.0327792	-0.155149	0.0897586	0.599826	373643/104(373747)	Operative procedures - secondary OPCS4: H56.1 Biopsy of lesion of anus	Health-related outcomes > Hospital inpatient > Summary Operations
GRSbfp	0.0529714	-0.144608	0.251154	0.599834	373707/40(373747)	Operative procedures - main OPCS4: V25.2 Primary extended decompression of lumbar spine NEC	Health-related outcomes > Hospital inpatient > Summary Operations
GRSbfp	0.0482066	-0.131918	0.228629	0.600195	373699/48(373747)	Operative procedures - OPCS4: A03.8 Other specified stereotactic ablation of tissue of brain	Health-related outcomes > Hospital inpatient > Summary Operations
GRSbfp	-0.0533963	-0.252962	0.146581	0.600377	373708/39(373747)	Operative procedures - OPCS4: T28.2 Suture of anterior abdominal wall	Health-related outcomes > Hospital inpatient > Summary Operations
GRSbfp	-0.0322152	-0.152689	0.0883957	0.600424	373640/107(373747)	Operative procedures - OPCS4: E48.6 Fibreoptic endoscopic irrigation of lower respiratory tract	Health-related outcomes > Hospital inpatient > Summary Operations
GRSbfp	0.00839702	-0.0230329	0.0398402	0.6006	372145/1602(373747)	Operative procedures - OPCS4: C73.3 Capsulotomy of posterior lens capsule	Health-related outcomes > Hospital inpatient > Summary Operations
GRSbfp	-0.0119548	-0.0567135	0.0328118	0.600657	372956/791(373747)	Type of cancer: ICD10: C50.8 Overlapping lesion of breast	Health-related outcomes > Cancer register
GRSbfp	0.0448306	-0.123124	0.212956	0.601042	373691/56(373747)	Operative procedures - secondary OPCS4: W03.3 Total correction of claw toe	Health-related outcomes > Hospital inpatient > Summary Operations
GRSbfp	0.0333025	-0.0915162	0.158232	0.601174	373646/101(373747)	Operative procedures - secondary OPCS4: Y81.2 Epidural anaesthetic using sacral approach	Health-related outcomes > Hospital inpatient > Summary Operations
GRSbfp	0.0333025	-0.0915162	0.158232	0.601174	373646/101(373747)	Operative procedures - OPCS4: Y81.2 Epidural anaesthetic using sacral approach	Health-related outcomes > Hospital inpatient > Summary Operations
GRSbfp	0.0139174	-0.0382603	0.0661138	0.601188	373170/577(373747)	Operative procedures - secondary OPCS4: Q01.3 Excision of lesion of cervix uteri	Health-related outcomes > Hospital inpatient > Summary Operations
GRSbfp	0.0373472	-0.1027	0.177557	0.601405	373668/79(373747)	Operative procedures - OPCS4: U20.8 Other specified diagnostic Echocardiography	Health-related outcomes > Hospital inpatient > Summary Operations
GRSbfp	0.0225573	-0.0620418	0.107247	0.601445	373529/218(373747)	"Date H59 first reported (postprocedural disorders of eye and adnexa, not elsewhere classified)"	Health-related outcomes > First occurrences > Eye and adnexa disorders
GRSbfp	0.0728828	-0.200317	0.346852	0.601581	373726/21(373747)	Operative procedures - main OPCS4: F46.2 Incision of submandibular gland	Health-related outcomes > Hospital inpatient > Summary Operations
GRSbfp	0.0196721	-0.0541546	0.0935729	0.601668	373461/286(373747)	Operative procedures - main OPCS4: U26.4 Urodynamics NEC	Health-related outcomes > Hospital inpatient > Summary Operations
GRSbfp	0.0527507	-0.145031	0.25114	0.601711	373707/40(373747)	Operative procedures - secondary OPCS4: M43.3 Endoscopic overdistension of bladder NEC	Health-related outcomes > Hospital inpatient > Summary Operations
GRSbfp	0.0597059	-0.16429	0.284197	0.601753	373716/31(373747)	Operative procedures - secondary OPCS4: Y33.2 Drilling of organ NOC	Health-related outcomes > Hospital inpatient > Summary Operations
GRSbfp	0.0597059	-0.16429	0.284197	0.601753	373716/31(373747)	Operative procedures - OPCS4: Y33.2 Drilling of organ NOC	Health-related outcomes > Hospital inpatient > Summary Operations
GRSbfp	0.0507944	-0.13988	0.241912	0.602025	373704/43(373747)	Operative procedures - main OPCS4: W57.8 Other specified excision reconstruction of joint	Health-related outcomes > Hospital inpatient > Summary Operations
GRSbfp	-0.0443839	-0.211119	0.122626	0.602166	373691/56(373747)	Operative procedures - secondary OPCS4: S53.2 Injection of therapeutic substance into skin	Health-related outcomes > Hospital inpatient > Summary Operations
GRSbfp	0.0327579	-0.09051	0.156189	0.602711	373644/103(373747)	Operative procedures - OPCS4: B14.5 Excision of lesion of parathyroid gland	Health-related outcomes > Hospital inpatient > Summary Operations
GRSbfp	0.0377517	-0.10438	0.180022	0.602839	373670/77(373747)	Operative procedures - OPCS4: S04.8 Other specified other excision of skin	Health-related outcomes > Hospital inpatient > Summary Operations
GRSbfp	-0.0623298	-0.296984	0.172824	0.602975	373719/28(373747)	Operative procedures - OPCS4: F43.9 Unspecified other examinations of mouth	Health-related outcomes > Hospital inpatient > Summary Operations
GRSbfp	0.0499864	-0.138319	0.238642	0.603192	373703/44(373747)	Operative procedures - main OPCS4: A84.9 Unspecified neurophysiological operations	Health-related outcomes > Hospital inpatient > Summary Operations
GRSbfp	0.0544339	-0.15085	0.259822	0.603362	373710/37(373747)	Operative procedures - OPCS4: L75.8 Other specified other arteriovenous operations	Health-related outcomes > Hospital inpatient > Summary Operations
GRSbfp	0.0648065	-0.179683	0.309665	0.603679	373721/26(373747)	Operative procedures - OPCS4: S24.8 Other specified local flap of skin and muscle	Health-related outcomes > Hospital inpatient > Summary Operations
GRSbfp	-0.0211578	-0.101021	0.058793	0.603787	373504/243(373747)	Operative procedures - main OPCS4: H54.1 Anorectal stretch	Health-related outcomes > Hospital inpatient > Summary Operations
GRSbfp	0.0351839	-0.0976224	0.168211	0.603894	373659/88(373747)	Operative procedures - main OPCS4: U11.7 Magnetic resonance angiography	Health-related outcomes > Hospital inpatient > Summary Operations
GRSbfp	-0.0225782	-0.107857	0.0627899	0.604008	373533/214(373747)	Operative procedures - secondary OPCS4: Z67.4 Thoracic intervertebral joint	Health-related outcomes > Hospital inpatient > Summary Operations
GRSbfp	-0.0225782	-0.107857	0.0627899	0.604008	373533/214(373747)	Operative procedures - OPCS4: Z67.4 Thoracic intervertebral joint	Health-related outcomes > Hospital inpatient > Summary Operations
GRSbfp	-0.0736675	-0.351687	0.205133	0.604023	373727/20(373747)	Operative procedures - main OPCS4: S12.9 Unspecified phototherapy to skin	Health-related outcomes > Hospital inpatient > Summary Operations
GRSbfp	-0.0736675	-0.351687	0.205133	0.604023	373727/20(373747)	Operative procedures - OPCS4: S12.9 Unspecified phototherapy to skin	Health-related outcomes > Hospital inpatient > Summary Operations
GRSbfp	0.0703248	-0.195128	0.336549	0.604128	373725/22(373747)	Operative procedures - OPCS4: C08.8 Other specified other operations on orbit	Health-related outcomes > Hospital inpatient > Summary Operations
GRSbfp	-0.0269836	-0.128944	0.0750662	0.604134	373598/149(373747)	Operative procedures - main OPCS4: S14.2 Shave biopsy of lesion of skin NEC	Health-related outcomes > Hospital inpatient > Summary Operations
GRSbfp	0.0660106	-0.183502	0.315602	0.604179	373722/25(373747)	Operative procedures - secondary OPCS4: X30.2 Injection of gamma globulin	Health-related outcomes > Hospital inpatient > Summary Operations
GRSbfp	-0.0151592	-0.0724806	0.0421984	0.604339	373274/473(373747)	Operative procedures - secondary OPCS4: Y38.8 Other specified injection of therapeutic substance into organ NOC	Health-related outcomes > Hospital inpatient > Summary Operations
GRSbfp	-0.0151592	-0.0724806	0.0421984	0.604339	373274/473(373747)	Operative procedures - OPCS4: Y38.8 Other specified injection of therapeutic substance into organ NOC	Health-related outcomes > Hospital inpatient > Summary Operations
GRSbfp	0.0721062	-0.200187	0.345327	0.604354	373726/21(373747)	Operative procedures - OPCS4: H60.8 Other specified other operations on pilonidal sinus	Health-related outcomes > Hospital inpatient > Summary Operations
GRSbfp	0.068728	-0.191008	0.328979	0.604412	373724/23(373747)	Operative procedures - secondary OPCS4: Z37.9 Lateral branch of abdominal aorta NEC	Health-related outcomes > Hospital inpatient > Summary Operations
GRSbfp	0.068728	-0.191008	0.328979	0.604412	373724/23(373747)	Operative procedures - OPCS4: Z37.9 Lateral branch of abdominal aorta NEC	Health-related outcomes > Hospital inpatient > Summary Operations
GRSbfp	0.0704246	-0.19559	0.337271	0.604416	373725/22(373747)	Operative procedures - OPCS4: K68.8 Other specified drainage of pericardium	Health-related outcomes > Hospital inpatient > Summary Operations
GRSbfp	-0.0671777	-0.321491	0.187198	0.604736	373723/24(373747)	Operative procedures - OPCS4: K52.6 Incision of tissue in atria	Health-related outcomes > Hospital inpatient > Summary Operations
GRSbfp	0.00512846	-0.0142962	0.0245573	0.604864	369578/4169(373747)	Date K51 first reported (ulcerative colitis)	Health-related outcomes > First occurrences > Digestive system disorders
GRSbfp	0.0460833	-0.128427	0.22086	0.605062	373696/51(373747)	Operative procedures - main OPCS4: J08.8 Other specified therapeutic endoscopic operations on liver using laparoscope	Health-related outcomes > Hospital inpatient > Summary Operations
GRSbfp	-0.0161842	-0.077531	0.0452064	0.605236	373333/414(373747)	Date M40 first reported (kyphosis and lordosis)	Health-related outcomes > First occurrences > Musculoskeletal system and connective tissue disorders
GRSbfp	-0.00526629	-0.025238	0.0147079	0.605296	369570/4177(373747)	Operative procedures - OPCS4: N17.1 Bilateral vasectomy	Health-related outcomes > Hospital inpatient > Summary Operations
GRSbfp	0.0549761	-0.15318	0.26394	0.605381	373711/36(373747)	Operative procedures - OPCS4: S64.3 Destruction of nail bed NEC	Health-related outcomes > Hospital inpatient > Summary Operations
GRSbfp	-0.0561979	-0.269187	0.157258	0.60545	373713/34(373747)	Operative procedures - main OPCS4: K59.8 Other specified cardioverter defibrillator introduced through the vein	Health-related outcomes > Hospital inpatient > Summary Operations
GRSbfp	-0.0491023	-0.235299	0.137449	0.605604	373702/45(373747)	Operative procedures - secondary OPCS4: C75.3 Removal of prosthetic replacement for lens	Health-related outcomes > Hospital inpatient > Summary Operations
GRSbfp	0.013311	-0.0371975	0.0638576	0.605616	373137/610(373747)	Operative procedures - OPCS4: H20.9 Unspecified endoscopic extirpation of lesion of colon	Health-related outcomes > Hospital inpatient > Summary Operations
GRSbfp	0.0239251	-0.0668805	0.114769	0.605649	373558/189(373747)	Operative procedures - OPCS4: W25.1 Closed reduction of fracture of bone and fixation to skeleton HFQ	Health-related outcomes > Hospital inpatient > Summary Operations
GRSbfp	0.0165075	-0.0461351	0.0792047	0.60567	373350/397(373747)	Operative procedures - OPCS4: E59.1 Needle biopsy of lesion of lung	Health-related outcomes > Hospital inpatient > Summary Operations
GRSbfp	-0.0525562	-0.252073	0.147539	0.606199	373708/39(373747)	Operative procedures - OPCS4: D20.2 Maintenance of ventilation tube through tympanic membrane	Health-related outcomes > Hospital inpatient > Summary Operations
GRSbfp	0.00730294	-0.0204674	0.0350815	0.606302	371709/2038(373747)	Operative procedures - OPCS4: S13.2 Punch biopsy of lesion of skin NEC	Health-related outcomes > Hospital inpatient > Summary Operations
GRSbfp	-0.0668592	-0.320848	0.187964	0.606526	373723/24(373747)	Operative procedures - main OPCS4: S30.5 Thinning of flap of skin to head or neck	Health-related outcomes > Hospital inpatient > Summary Operations
GRSbfp	-0.00839544	-0.0403543	0.0235728	0.60669	372206/1541(373747)	Date M18 first reported (arthrosis of first carpometacarpal joint)	Health-related outcomes > First occurrences > Musculoskeletal system and connective tissue disorders
GRSbfp	0.0699551	-0.196277	0.336462	0.606739	373725/22(373747)	Operative procedures - main OPCS4: C82.4 Plaque radiotherapy to lesion of retina	Health-related outcomes > Hospital inpatient > Summary Operations
GRSbfp	-0.0666423	-0.320136	0.187809	0.606956	373723/24(373747)	Operative procedures - OPCS4: H54.8 Other specified dilation of anal sphincter	Health-related outcomes > Hospital inpatient > Summary Operations
GRSbfp	0.0204636	-0.0574812	0.0984609	0.606974	373490/257(373747)	Operative procedures - secondary OPCS4: V54.2 Graft of bone to spine NEC	Health-related outcomes > Hospital inpatient > Summary Operations
GRSbfp	-0.00287955	-0.0138533	0.00809545	0.607059	359801/13946(373747)	Histology of cancer tumour: Adenocarcinoma, NOS	Health-related outcomes > Cancer register
GRSbfp	0.0599618	-0.168484	0.288677	0.607137	373717/30(373747)	Histology of cancer tumour: Malignant melanoma, regressing	Health-related outcomes > Cancer register
GRSbfp	-0.0249466	-0.119996	0.0702241	0.60719	373575/172(373747)	Operative procedures - main OPCS4: K51.8 Other specified diagnostic transluminal operations on coronary artery	Health-related outcomes > Hospital inpatient > Summary Operations
GRSbfp	0.0355138	-0.0999987	0.170884	0.607293	373662/85(373747)	Operative procedures - OPCS3: 225 Puncture of maxillary antrum	Health-related outcomes > Hospital inpatient > Summary Operations
GRSbfp	0.0236043	-0.0663932	0.113679	0.607363	373556/191(373747)	Date F12 first reported (mental and behavioural disorders due to use of cannabinoids)	Health-related outcomes > First occurrences > Mental and behavioural disorders
GRSbfp	0.00664757	-0.0187101	0.0320106	0.607419	371299/2448(373747)	Operative procedures - OPCS4: W28.1 Application of internal fixation to bone NEC	Health-related outcomes > Hospital inpatient > Summary Operations
GRSbfp	0.0429539	-0.120826	0.20701	0.60754	373689/58(373747)	Operative procedures - OPCS4: T20.8 Other specified primary repair of inguinal hernia	Health-related outcomes > Hospital inpatient > Summary Operations
GRSbfp	-0.0214289	-0.103187	0.0603934	0.607594	373515/232(373747)	Operative procedures - OPCS4: V52.3 Discography of intervertebral disc	Health-related outcomes > Hospital inpatient > Summary Operations
GRSbfp	-0.0275572	-0.132872	0.0775953	0.6076	4870/163(5033)	Intended delivery places: Other	Health-related outcomes > Hospital inpatient > Summary Maternity
GRSbfp	0.0629822	-0.177584	0.303439	0.607766	373720/27(373747)	Operative procedures - main OPCS4: W59.8 Other specified fusion of joint of toe	Health-related outcomes > Hospital inpatient > Summary Operations
GRSbfp	0.0359669	-0.101292	0.173428	0.607804	373664/83(373747)	Histology of cancer tumour: Mucin-producing adenocarcinoma	Health-related outcomes > Cancer register
GRSbfp	0.0228068	-0.064268	0.109975	0.607892	373542/205(373747)	Operative procedures - secondary OPCS4: Y46.8 Other specified open approach to contents of cranium	Health-related outcomes > Hospital inpatient > Summary Operations
GRSbfp	0.0228068	-0.064268	0.109975	0.607892	373542/205(373747)	Operative procedures - OPCS4: Y46.8 Other specified open approach to contents of cranium	Health-related outcomes > Hospital inpatient > Summary Operations
GRSbfp	0.0236736	-0.0667675	0.11421	0.608115	373557/190(373747)	Date Q60 first reported (renal agenesis and other reduction defects of kidney)	Health-related outcomes > First occurrences > Congenital disruptions and chromosomal abnormalities
GRSbfp	-0.066101	-0.318393	0.187579	0.6086	373723/24(373747)	Operative procedures - main OPCS4: D03.1 Reconstruction of external ear using graft	Health-related outcomes > Hospital inpatient > Summary Operations
GRSbfp	-0.0693797	-0.334832	0.196814	0.608978	373725/22(373747)	Operative procedures - OPCS3: 920 Biopsy of skin and subcutaneous tissue	Health-related outcomes > Hospital inpatient > Summary Operations
GRSbfp	0.0249102	-0.0705911	0.12041	0.609176	373577/170(373747)	Operative procedures - main OPCS3: 801 Joint puncture	Health-related outcomes > Hospital inpatient > Summary Operations
GRSbfp	0.0285864	-0.0809502	0.138244	0.609191	373617/130(373747)	Operative procedures - OPCS4: W77.2 Transposition of muscle for stabilisation of joint	Health-related outcomes > Hospital inpatient > Summary Operations
GRSbfp	0.0416698	-0.118117	0.201605	0.609427	373686/61(373747)	Operative procedures - secondary OPCS4: W76.1 Excision of ligament	Health-related outcomes > Hospital inpatient > Summary Operations
GRSbfp	0.0527742	-0.149611	0.255464	0.609578	373709/38(373747)	Operative procedures - secondary OPCS4: Z62.1 Fascia	Health-related outcomes > Hospital inpatient > Summary Operations
GRSbfp	0.0527742	-0.149611	0.255464	0.609578	373709/38(373747)	Operative procedures - OPCS4: Z62.1 Fascia	Health-related outcomes > Hospital inpatient > Summary Operations
GRSbfp	0.0301962	-0.0856472	0.146157	0.609607	373631/116(373747)	Date N15 first reported (other renal tubulo-interstitial diseases)	Health-related outcomes > First occurrences > Genitourinary system disorders
GRSbfp	0.0289628	-0.0821301	0.140214	0.609619	373621/126(373747)	Operative procedures - main OPCS4: T81.1 Percutaneous biopsy of muscle	Health-related outcomes > Hospital inpatient > Summary Operations
GRSbfp	0.007454	-0.0211644	0.0360814	0.609753	356484/1916(358400)	Treatment speciality of consultant (recoded): Thoracic surgery	Health-related outcomes > Hospital inpatient > Summary Administration
GRSbfp	-0.0154479	-0.0747728	0.0439109	0.609897	373303/444(373747)	Operative procedures - secondary OPCS4: Z83.1 Metacarpophalangeal joint of thumb	Health-related outcomes > Hospital inpatient > Summary Operations
GRSbfp	-0.0154479	-0.0747728	0.0439109	0.609897	373303/444(373747)	Operative procedures - OPCS4: Z83.1 Metacarpophalangeal joint of thumb	Health-related outcomes > Hospital inpatient > Summary Operations
GRSbfp	0.0280385	-0.0796315	0.13579	0.609908	373612/135(373747)	Operative procedures - main OPCS4: B08.2 Subtotal thyroidectomy	Health-related outcomes > Hospital inpatient > Summary Operations
GRSbfp	0.0333533	-0.0946965	0.161573	0.609937	373652/95(373747)	Operative procedures - OPCS4: X89.4 Somatostatin analogues Band 1	Health-related outcomes > Hospital inpatient > Summary Operations
GRSbfp	-0.0471095	-0.22793	0.134047	0.609966	373700/47(373747)	"Date F15 first reported (mental and behavioural disorders due to use of other stimulants, including caffeine)"	Health-related outcomes > First occurrences > Mental and behavioural disorders
GRSbfp	0.0287078	-0.081545	0.139092	0.61003	373619/128(373747)	Date D58 first reported (other hereditary haemolytic anaemias)	Health-related outcomes > First occurrences > Blood, blood-forming organs and certain immune disorders
GRSbfp	0.069358	-0.196679	0.33663	0.610047	373725/22(373747)	Operative procedures - OPCS4: B39.2 Reconstruction of breast using pedicled transverse rectus abdominis myocutaneous flap	Health-related outcomes > Hospital inpatient > Summary Operations
GRSbfp	-0.0412652	-0.199707	0.1175	0.610086	373685/62(373747)	Operative procedures - secondary OPCS4: M13.2 Percutaneous drainage of kidney	Health-related outcomes > Hospital inpatient > Summary Operations
GRSbfp	-0.0690751	-0.334074	0.19694	0.610183	373725/22(373747)	Operative procedures - main OPCS4: E55.1 Open decortication of lesion of lung	Health-related outcomes > Hospital inpatient > Summary Operations
GRSbfp	0.0233522	-0.0663985	0.11323	0.610326	373554/193(373747)	Operative procedures - main OPCS4: K60.7 Implantation of intravenous biventricular cardiac pacemaker system	Health-related outcomes > Hospital inpatient > Summary Operations
GRSbfp	0.0564487	-0.160498	0.273789	0.610391	373714/33(373747)	Operative procedures - main OPCS4: V05.1 Extirpation of lesion of cranium	Health-related outcomes > Hospital inpatient > Summary Operations
GRSbfp	0.0494445	-0.140619	0.23985	0.610451	373704/43(373747)	Operative procedures - secondary OPCS4: Y69.4 Harvest of cartilage NEC	Health-related outcomes > Hospital inpatient > Summary Operations
GRSbfp	0.0494445	-0.140619	0.23985	0.610451	373704/43(373747)	Operative procedures - OPCS4: Y69.4 Harvest of cartilage NEC	Health-related outcomes > Hospital inpatient > Summary Operations
GRSbfp	0.0289539	-0.0823693	0.140436	0.610473	373621/126(373747)	Operative procedures - main OPCS4: C29.8 Other specified other operations on lacrimal apparatus	Health-related outcomes > Hospital inpatient > Summary Operations
GRSbfp	0.0422533	-0.120205	0.204945	0.610474	373688/59(373747)	Operative procedures - OPCS4: E27.1 Open biopsy of lesion of pharynx	Health-related outcomes > Hospital inpatient > Summary Operations
GRSbfp	-0.0592174	-0.286983	0.168857	0.610608	373717/30(373747)	Operative procedures - OPCS4: S41.9 Unspecified suture of skin of head or neck	Health-related outcomes > Hospital inpatient > Summary Operations
GRSbfp	0.0679565	-0.19313	0.330085	0.610696	373724/23(373747)	Operative procedures - secondary OPCS4: T64.9 Unspecified transposition of tendon	Health-related outcomes > Hospital inpatient > Summary Operations
GRSbfp	0.0159611	-0.045505	0.0774634	0.610892	373335/412(373747)	Operative procedures - OPCS4: J14.1 Biopsy of liver NEC	Health-related outcomes > Hospital inpatient > Summary Operations
GRSbfp	0.0279661	-0.079709	0.135795	0.610966	373613/134(373747)	Operative procedures - main OPCS4: B04.1 Excision of lesion of pituitary gland	Health-related outcomes > Hospital inpatient > Summary Operations
GRSbfp	0.00251368	-0.00717428	0.0122026	0.611091	356289/17458(373747)	Operative procedures - main OPCS4: S06.9 Unspecified other excision of lesion of skin	Health-related outcomes > Hospital inpatient > Summary Operations
GRSbfp	0.0327426	-0.0934387	0.159052	0.611215	373649/98(373747)	Operative procedures - main OPCS4: B35.3 Extirpation of lesion of nipple	Health-related outcomes > Hospital inpatient > Summary Operations
GRSbfp	-0.0362988	-0.176217	0.103866	0.611425	373668/79(373747)	Operative procedures - secondary OPCS4: K56.4 Transluminal removal of heart assist system	Health-related outcomes > Hospital inpatient > Summary Operations
GRSbfp	0.0143478	-0.041005	0.0697399	0.611552	373239/508(373747)	Operative procedures - main OPCS4: X48.1 Application of plaster cast	Health-related outcomes > Hospital inpatient > Summary Operations
GRSbfp	0.00768082	-0.0219704	0.0373411	0.611708	371962/1785(373747)	Date B86 first reported (scabies)	Health-related outcomes > First occurrences > Certain infectious and parasitic diseases
GRSbfp	0.0600483	-0.171439	0.292416	0.611872	373718/29(373747)	Operative procedures - main OPCS4: K61.8 Other specified other cardiac pacemaker system	Health-related outcomes > Hospital inpatient > Summary Operations
GRSbfp	0.0230311	-0.0658883	0.112082	0.61196	373551/196(373747)	Operative procedures - main OPCS4: X08.4 Amputation of finger NEC	Health-related outcomes > Hospital inpatient > Summary Operations
GRSbfp	0.0264318	-0.0758095	0.128661	0.612337	373596/151(373747)	Operative procedures - main OPCS3: 893.1 Ligation or division of vein, not elsewhere classified : varicose veins	Health-related outcomes > Hospital inpatient > Summary Operations
GRSbfp	0.0202747	-0.0581473	0.0987943	0.612573	373495/252(373747)	Operative procedures - OPCS4: X08.3 Amputation of phalanx of finger	Health-related outcomes > Hospital inpatient > Summary Operations
GRSbfp	0.0087049	-0.0249929	0.0424189	0.612727	372373/1374(373747)	Operative procedures - secondary OPCS4: E36.9 Unspecified diagnostic endoscopic examination of larynx	Health-related outcomes > Hospital inpatient > Summary Operations
GRSbfp	-0.00436575	-0.0212729	0.0125437	0.612803	368144/5603(373747)	Date H57 first reported (other disorders of eye and adnexa)	Health-related outcomes > First occurrences > Eye and adnexa disorders
GRSbfp	0.0134489	-0.0386551	0.0655698	0.612983	373172/575(373747)	Operative procedures - OPCS4: Q17.8 Other specified therapeutic endoscopic operations on uterus	Health-related outcomes > Hospital inpatient > Summary Operations
GRSbfp	-0.0256928	-0.125245	0.0739595	0.613145	373590/157(373747)	Operative procedures - OPCS4: E54.5 Partial lobectomy of lung NEC	Health-related outcomes > Hospital inpatient > Summary Operations
GRSbfp	-0.0543171	-0.26471	0.156554	0.613252	373712/35(373747)	Operative procedures - OPCS4: S37.9 Unspecified other graft of skin	Health-related outcomes > Hospital inpatient > Summary Operations
GRSbfp	0.0234287	-0.0674139	0.114359	0.613391	373559/188(373747)	Operative procedures - OPCS4: E08.8 Other specified other operations on internal nose	Health-related outcomes > Hospital inpatient > Summary Operations
GRSbfp	-0.0200961	-0.0980356	0.0579095	0.613457	373491/256(373747)	Operative procedures - main OPCS4: G69.3 Ileectomy and anastomosis of ileum to ileum	Health-related outcomes > Hospital inpatient > Summary Operations
GRSbfp	-0.0218546	-0.106666	0.0629883	0.613582	373531/216(373747)	Operative procedures - OPCS4: T42.2 Endoscopic destruction of lesion of peritoneum	Health-related outcomes > Hospital inpatient > Summary Operations
GRSbfp	0.0459237	-0.132296	0.224377	0.613759	373698/49(373747)	Operative procedures - secondary OPCS4: H55.3 Laying open of anal fistula NEC	Health-related outcomes > Hospital inpatient > Summary Operations
GRSbfp	0.0162432	-0.0468649	0.0793827	0.614016	373353/394(373747)	Operative procedures - secondary OPCS4: Q20.2 Biopsy of lesion of uterus NEC	Health-related outcomes > Hospital inpatient > Summary Operations
GRSbfp	0.0275264	-0.0793697	0.134575	0.614018	373611/136(373747)	Operative procedures - OPCS4: B04.1 Excision of lesion of pituitary gland	Health-related outcomes > Hospital inpatient > Summary Operations
GRSbfp	-0.0443285	-0.216418	0.128168	0.614069	373695/52(373747)	Date I40 first reported (acute myocarditis)	Health-related outcomes > First occurrences > Circulatory system disorders
GRSbfp	-0.0566768	-0.276782	0.163888	0.614156	373715/32(373747)	Operative procedures - main OPCS3: 731 Incision of bartholin's gland or duct	Health-related outcomes > Hospital inpatient > Summary Operations
GRSbfp	-0.0566768	-0.276782	0.163888	0.614156	373715/32(373747)	Operative procedures - OPCS3: 731 Incision of bartholin's gland or duct	Health-related outcomes > Hospital inpatient > Summary Operations
GRSbfp	0.0404476	-0.116792	0.19798	0.614471	373684/63(373747)	Operative procedures - secondary OPCS4: K50.4 Percutaneous transluminal atherectomy of coronary artery	Health-related outcomes > Hospital inpatient > Summary Operations
GRSbfp	-0.0550072	-0.268893	0.159279	0.614508	373713/34(373747)	Operative procedures - OPCS4: C57.4 Suture of sclera	Health-related outcomes > Hospital inpatient > Summary Operations
GRSbfp	-0.0403343	-0.197399	0.116945	0.614975	373684/63(373747)	Operative procedures - main OPCS4: W77.2 Transposition of muscle for stabilisation of joint	Health-related outcomes > Hospital inpatient > Summary Operations
GRSbfp	-0.0107637	-0.052695	0.031191	0.614977	372862/885(373747)	Type of cancer: ICD10: C43.5 Malignant melanoma of trunk	Health-related outcomes > Cancer register
GRSbfp	-0.0572974	-0.280634	0.166465	0.615406	373716/31(373747)	Operative procedures - OPCS4: E02.7 Alar reconstruction with cartilage graft	Health-related outcomes > Hospital inpatient > Summary Operations
GRSbfp	-0.0301764	-0.147835	0.0876521	0.615453	373634/113(373747)	Operative procedures - OPCS4: W96.1 Primary total prosthetic replacement of shoulder joint using cement	Health-related outcomes > Hospital inpatient > Summary Operations
GRSbfp	0.0328004	-0.0952178	0.160774	0.615477	358191/95(358286)	Treatment speciality of consultant (recoded): Endocrinology & Diabetes	Health-related outcomes > Hospital inpatient > Summary Administration
GRSbfp	0.0132143	-0.0383477	0.0647915	0.615502	373154/593(373747)	Operative procedures - secondary OPCS4: X35.8 Other specified other intravenous injection	Health-related outcomes > Hospital inpatient > Summary Operations
GRSbfp	0.0431969	-0.12525	0.211993	0.615581	373692/55(373747)	Operative procedures - OPCS4: D10.4 Simple mastoidectomy	Health-related outcomes > Hospital inpatient > Summary Operations
GRSbfp	-0.043043	-0.210981	0.125164	0.615703	373692/55(373747)	Operative procedures - secondary OPCS4: V33.7 Primary microdiscectomy of lumbar intervertebral disc	Health-related outcomes > Hospital inpatient > Summary Operations
GRSbfp	-0.0709059	-0.347416	0.206601	0.615864	373727/20(373747)	Operative procedures - OPCS4: U10.7 Cardiac multiple gated acquisition scan	Health-related outcomes > Hospital inpatient > Summary Operations
GRSbfp	0.0351318	-0.102026	0.172481	0.61589	373664/83(373747)	Date A35 first reported (other tetanus)	Health-related outcomes > First occurrences > Certain infectious and parasitic diseases
GRSbfp	-0.0408218	-0.200239	0.118909	0.616082	373686/61(373747)	Operative procedures - OPCS4: U25.1 C14 urea helicobacter pylori breath test	Health-related outcomes > Hospital inpatient > Summary Operations
GRSbfp	-0.0320245	-0.157176	0.0933827	0.616362	373647/100(373747)	Operative procedures - OPCS3: 704.2 Curettage of uterus : curettage with cauterization	Health-related outcomes > Hospital inpatient > Summary Operations
GRSbfp	0.0137776	-0.0401161	0.0677022	0.616433	373209/538(373747)	Operative procedures - OPCS4: C25.3 Dacryocystorhinostomy and insertion of tube HFQ	Health-related outcomes > Hospital inpatient > Summary Operations
GRSbfp	0.0498316	-0.145031	0.244963	0.616446	373706/41(373747)	Operative procedures - OPCS4: T48.2 Introduction of cytotoxic substance into peritoneal cavity	Health-related outcomes > Hospital inpatient > Summary Operations
GRSbfp	-0.016062	-0.078886	0.0468171	0.616454	373353/394(373747)	Operative procedures - main OPCS4: K62.2 Percutaneous transluminal ablation of atrial wall for atrial flutter	Health-related outcomes > Hospital inpatient > Summary Operations
GRSbfp	0.0545411	-0.158595	0.268402	0.616534	373713/34(373747)	Operative procedures - OPCS4: X50.4 External ventricular defibrillation	Health-related outcomes > Hospital inpatient > Summary Operations
GRSbfp	0.0544319	-0.158657	0.267835	0.616835	373712/35(373747)	Operative procedures - main OPCS4: P22.1 Anterior and posterior colporrhaphy and amputation of cervix uteri	Health-related outcomes > Hospital inpatient > Summary Operations
GRSbfp	0.0214591	-0.0625781	0.10556	0.61687	373526/221(373747)	Operative procedures - secondary OPCS4: A57.7 Injection of therapeutic substance around spinal nerve root	Health-related outcomes > Hospital inpatient > Summary Operations
GRSbfp	-0.0264453	-0.129998	0.0772257	0.616893	373602/145(373747)	Operative procedures - main OPCS4: E54.5 Partial lobectomy of lung NEC	Health-related outcomes > Hospital inpatient > Summary Operations
GRSbfp	0.0551285	-0.160564	0.271487	0.616934	373714/33(373747)	Operative procedures - OPCS4: A57.9 Unspecified operations on spinal nerve root	Health-related outcomes > Hospital inpatient > Summary Operations
GRSbfp	0.0128834	-0.0375936	0.0633796	0.616965	373135/612(373747)	Operative procedures - OPCS4: G80.2 Wireless capsule endoscopy	Health-related outcomes > Hospital inpatient > Summary Operations
GRSbfp	-0.0342541	-0.168305	0.100218	0.617039	373661/86(373747)	Operative procedures - main OPCS4: M65.5 Endoscopic resection of prostate using vapotrode	Health-related outcomes > Hospital inpatient > Summary Operations
GRSbfp	0.0275264	-0.0802709	0.135531	0.617072	373613/134(373747)	Operative procedures - main OPCS4: L66.5 Percutaneous transluminal balloon angioplasty of artery	Health-related outcomes > Hospital inpatient > Summary Operations
GRSbfp	0.0382552	-0.111656	0.188302	0.617121	373678/69(373747)	Operative procedures - OPCS4: D16.2 Graft replacement of ossicular chain	Health-related outcomes > Hospital inpatient > Summary Operations
GRSbfp	0.0433409	-0.126519	0.213475	0.617303	373693/54(373747)	Operative procedures - main OPCS4: H33.2 Proctectomy and anastomosis of colon to anus	Health-related outcomes > Hospital inpatient > Summary Operations
GRSbfp	0.0142764	-0.0417143	0.0702954	0.617342	373252/495(373747)	Date F60 first reported (specific personality disorders)	Health-related outcomes > First occurrences > Mental and behavioural disorders
GRSbfp	0.0285924	-0.0835446	0.140885	0.617495	373624/123(373747)	Operative procedures - secondary OPCS4: Y24.1 Microvascular reconstruction of organ NOC	Health-related outcomes > Hospital inpatient > Summary Operations
GRSbfp	0.0285924	-0.0835446	0.140885	0.617495	373624/123(373747)	Operative procedures - OPCS4: Y24.1 Microvascular reconstruction of organ NOC	Health-related outcomes > Hospital inpatient > Summary Operations
GRSbfp	-0.0348316	-0.171698	0.101776	0.617553	358207/85(358292)	Treatment speciality of consultant (recoded): Poisons unit	Health-related outcomes > Hospital inpatient > Summary Administration
GRSbfp	-0.0507993	-0.249923	0.14891	0.617597	373708/39(373747)	Operative procedures - secondary OPCS4: T22.2 Primary repair of femoral hernia using insert of prosthetic material	Health-related outcomes > Hospital inpatient > Summary Operations
GRSbfp	-0.0440808	-0.21699	0.129134	0.617644	373695/52(373747)	Operative procedures - OPCS4: H62.5 Irrigation of bowel NEC	Health-related outcomes > Hospital inpatient > Summary Operations
GRSbfp	0.0562629	-0.164647	0.277249	0.617716	373715/32(373747)	Operative procedures - OPCS4: L94.1 Percutaneous transluminal embolisation of vein	Health-related outcomes > Hospital inpatient > Summary Operations
GRSbfp	-0.0406031	-0.199956	0.119009	0.617798	373686/61(373747)	Operative procedures - secondary OPCS4: X41.2 Removal of ambulatory peritoneal dialysis catheter	Health-related outcomes > Hospital inpatient > Summary Operations
GRSbfp	0.0161671	-0.0473224	0.0797055	0.617852	373361/386(373747)	Operative procedures - main OPCS4: H33.5 Rectosigmoidectomy and closure of rectal stump and exteriorisation of bowel	Health-related outcomes > Hospital inpatient > Summary Operations
GRSbfp	0.0062073	-0.0181939	0.0306134	0.618098	371089/2658(373747)	Type of cancer: ICD9: 2331 Carcinoma in situ of cervix uteri	Health-related outcomes > Cancer register
GRSbfp	-0.0416559	-0.205317	0.122229	0.618118	373689/58(373747)	Date H03 first reported (disorders of eyelid in diseases classified elsewhere)	Health-related outcomes > First occurrences > Eye and adnexa disorders
GRSbfp	0.057262	-0.167898	0.282579	0.618268	373716/31(373747)	Operative procedures - secondary OPCS4: W56.1 Primary interposition arthroplasty of metatarsophalangeal joint NEC	Health-related outcomes > Hospital inpatient > Summary Operations
GRSbfp	0.0608711	-0.178506	0.300642	0.618482	373720/27(373747)	Operative procedures - main OPCS4: T85.8 Other specified block dissection of lymph nodes	Health-related outcomes > Hospital inpatient > Summary Operations
GRSbfp	0.0148783	-0.0436588	0.0734618	0.618508	373293/454(373747)	"Date J95 first reported (postprocedural respiratory disorders, not elsewhere classified)"	Health-related outcomes > First occurrences > Respiratory system disorders
GRSbfp	0.030276	-0.0888032	0.149582	0.61858	373637/110(373747)	Operative procedures - secondary OPCS4: C73.3 Capsulotomy of posterior lens capsule	Health-related outcomes > Hospital inpatient > Summary Operations
GRSbfp	-0.0602564	-0.296876	0.17754	0.618627	373719/28(373747)	Operative procedures - secondary OPCS4: R18.2 Lower uterine segment caesarean delivery NEC	Health-related outcomes > Hospital inpatient > Summary Operations
GRSbfp	-0.0513347	-0.253295	0.150991	0.618673	373709/38(373747)	Date I43 first reported (cardiomyopathy in diseases classified elsewhere)	Health-related outcomes > First occurrences > Circulatory system disorders
GRSbfp	0.0392688	-0.115348	0.194075	0.618886	373682/65(373747)	Operative procedures - OPCS4: R32.8 Other specified repair of obstetric laceration	Health-related outcomes > Hospital inpatient > Summary Operations
GRSbfp	0.0453646	-0.133278	0.224243	0.618913	373698/49(373747)	Operative procedures - secondary OPCS4: L85.9 Unspecified ligation of varicose vein of leg	Health-related outcomes > Hospital inpatient > Summary Operations
GRSbfp	0.00982426	-0.0288823	0.0485476	0.618933	372701/1046(373747)	Operative procedures - main OPCS4: X71.4 Procurement of drugs for chemotherapy for neoplasm for regimens in Band 9	Health-related outcomes > Hospital inpatient > Summary Operations
GRSbfp	0.0560339	-0.16465	0.277149	0.619088	373715/32(373747)	Operative procedures - main OPCS4: M11.1 Diagnostic endoscopic examination of kidney and biopsy of lesion of kidney NEC	Health-related outcomes > Hospital inpatient > Summary Operations
GRSbfp	0.0369133	-0.108582	0.182645	0.619293	373673/74(373747)	Operative procedures - OPCS4: W57.8 Other specified excision reconstruction of joint	Health-related outcomes > Hospital inpatient > Summary Operations
GRSbfp	-0.0567215	-0.280153	0.167468	0.619387	373716/31(373747)	Operative procedures - main OPCS4: J50.1 T tube cholangiography	Health-related outcomes > Hospital inpatient > Summary Operations
GRSbfp	0.0184528	-0.0543653	0.0913842	0.619687	373456/291(373747)	Operative procedures - main OPCS4: M61.9 Unspecified open excision of prostate	Health-related outcomes > Hospital inpatient > Summary Operations
GRSbfp	-0.0142763	-0.0706827	0.0421538	0.619923	373257/490(373747)	Operative procedures - OPCS4: U21.6 Ultrasound scan NEC	Health-related outcomes > Hospital inpatient > Summary Operations
GRSbfp	0.0215382	-0.063614	0.106769	0.620227	373533/214(373747)	Operative procedures - OPCS4: B39.3 Reconstruction of breast using free deep inferior epigastric perforator flap	Health-related outcomes > Hospital inpatient > Summary Operations
GRSbfp	-0.0525768	-0.260511	0.155644	0.620409	373711/36(373747)	Operative procedures - secondary OPCS4: J05.3 Open wedge biopsy of lesion of liver	Health-related outcomes > Hospital inpatient > Summary Operations
GRSbfp	0.0121227	-0.0358537	0.0601181	0.620495	373071/676(373747)	Operative procedures - main OPCS4: F34.1 Bilateral dissection tonsillectomy	Health-related outcomes > Hospital inpatient > Summary Operations
GRSbfp	0.0470692	-0.139073	0.233648	0.620578	373702/45(373747)	Operative procedures - secondary OPCS4: G34.5 Attention to gastrostomy tube	Health-related outcomes > Hospital inpatient > Summary Operations
GRSbfp	0.0448386	-0.132721	0.222397	0.620637	373697/50(373747)	Operative procedures - OPCS4: Q08.2 Vaginal hysterectomy and excision of periuterine tissue NEC	Health-related outcomes > Hospital inpatient > Summary Operations
GRSbfp	0.00924892	-0.0273879	0.0458958	0.620786	372557/1190(373747)	Operative procedures - OPCS4: Q11.3 Evacuation of products of conception from uterus NEC	Health-related outcomes > Hospital inpatient > Summary Operations
GRSbfp	-0.0618089	-0.306435	0.183416	0.620885	373721/26(373747)	Operative procedures - OPCS4: E52.1 Irrigation of bronchus NEC	Health-related outcomes > Hospital inpatient > Summary Operations
GRSbfp	-0.0385174	-0.191073	0.114267	0.620963	373680/67(373747)	Operative procedures - main OPCS4: H10.1 Sigmoid colectomy and end to end anastomosis of ileum to rectum	Health-related outcomes > Hospital inpatient > Summary Operations
GRSbfp	0.0138245	-0.0409676	0.0686473	0.621039	373229/518(373747)	Operative procedures - OPCS4: W19.2 Primary open reduction of fracture of long bone and fixation using rigid nail NEC	Health-related outcomes > Hospital inpatient > Summary Operations
GRSbfp	-0.0332881	-0.16524	0.098787	0.621156	373658/89(373747)	Operative procedures - main OPCS4: X72.3 Delivery of simple parenteral chemotherapy for neoplasm at first attendance	Health-related outcomes > Hospital inpatient > Summary Operations
GRSbfp	-0.0655592	-0.325249	0.195204	0.621437	373724/23(373747)	Operative procedures - main OPCS4: G15.8 Other specified other therapeutic fibreoptic endoscopic operations on oesophagus	Health-related outcomes > Hospital inpatient > Summary Operations
GRSbfp	-0.0398943	-0.198219	0.118565	0.621545	373685/62(373747)	Operative procedures - main OPCS4: W75.9 Unspecified other open repair of ligament	Health-related outcomes > Hospital inpatient > Summary Operations
GRSbfp	-0.0217056	-0.10798	0.0646326	0.622067	373537/210(373747)	Operative procedures - main OPCS4: C85.5 Retinopexy NEC	Health-related outcomes > Hospital inpatient > Summary Operations
GRSbfp	-0.036329	-0.180702	0.108245	0.62213	373672/75(373747)	Date M83 first reported (adult osteomalacia)	Health-related outcomes > First occurrences > Musculoskeletal system and connective tissue disorders
GRSbfp	0.0201137	-0.0598422	0.100141	0.622132	373503/244(373747)	Operative procedures - OPCS4: W91.8 Other specified other manipulation of joint	Health-related outcomes > Hospital inpatient > Summary Operations
GRSbfp	0.0254034	-0.075659	0.126585	0.622457	373595/152(373747)	Operative procedures - secondary OPCS4: Z69.4 Mid shaft of humerus	Health-related outcomes > Hospital inpatient > Summary Operations
GRSbfp	0.0254034	-0.075659	0.126585	0.622457	373595/152(373747)	Operative procedures - OPCS4: Z69.4 Mid shaft of humerus	Health-related outcomes > Hospital inpatient > Summary Operations
GRSbfp	0.0303276	-0.0903235	0.151181	0.622534	373640/107(373747)	Operative procedures - OPCS4: C22.4 Injection into eyelid	Health-related outcomes > Hospital inpatient > Summary Operations
GRSbfp	-0.0638984	-0.318359	0.191421	0.62314	373723/24(373747)	Operative procedures - secondary OPCS4: S25.2 Local fasciocutaneous subcutaneous pedicle flap NEC	Health-related outcomes > Hospital inpatient > Summary Operations
GRSbfp	0.0206697	-0.0617458	0.103174	0.62322	373518/229(373747)	Type of cancer: ICD10: C92.0 Acute myeloid leukaemia	Health-related outcomes > Cancer register
GRSbfp	0.0141268	-0.042222	0.0705016	0.623245	373253/494(373747)	Operative procedures - secondary OPCS4: Z80.4 Phalanx of toe NEC	Health-related outcomes > Hospital inpatient > Summary Operations
GRSbfp	0.0141268	-0.042222	0.0705016	0.623245	373253/494(373747)	Operative procedures - OPCS4: Z80.4 Phalanx of toe NEC	Health-related outcomes > Hospital inpatient > Summary Operations
GRSbfp	-0.0255991	-0.127703	0.0766445	0.623379	373598/149(373747)	Operative procedures - secondary OPCS4: T96.2 Excision of lesion of soft tissue NEC	Health-related outcomes > Hospital inpatient > Summary Operations
GRSbfp	-0.00948513	-0.0473347	0.028383	0.623389	372659/1088(373747)	Operative procedures - secondary OPCS4: M30.1 Endoscopic retrograde pyelography	Health-related outcomes > Hospital inpatient > Summary Operations
GRSbfp	0.0284729	-0.0851323	0.14223	0.623494	373627/120(373747)	Operative procedures - OPCS4: C60.5 Insertion of tube into anterior chamber of eye to assist drainage of aqueous humour	Health-related outcomes > Hospital inpatient > Summary Operations
GRSbfp	-0.0599921	-0.299346	0.179743	0.623527	373720/27(373747)	Operative procedures - secondary OPCS4: Z99.8 Specified intervertebral disc NEC	Health-related outcomes > Hospital inpatient > Summary Operations
GRSbfp	-0.0599921	-0.299346	0.179743	0.623527	373720/27(373747)	Operative procedures - OPCS4: Z99.8 Specified intervertebral disc NEC	Health-related outcomes > Hospital inpatient > Summary Operations
GRSbfp	-0.0701082	-0.349377	0.210303	0.623573	373727/20(373747)	Date O07 first reported (failed attempted abortion)	Health-related outcomes > First occurrences > Pregnancy, childbirth and the puerperium
GRSbfp	0.0638187	-0.190638	0.319276	0.623714	373723/24(373747)	Operative procedures - secondary OPCS4: G60.8 Other specified artificial opening into jejunum	Health-related outcomes > Hospital inpatient > Summary Operations
GRSbfp	0.0304743	-0.0913304	0.152189	0.623735	373642/105(373747)	Operative procedures - OPCS3: 928 Removal of nail structures	Health-related outcomes > Hospital inpatient > Summary Operations
GRSbfp	0.0297557	-0.0891769	0.148789	0.624026	373637/110(373747)	Date J05 first reported (acute obstructive laryngitis [croup] and epiglottitis)	Health-related outcomes > First occurrences > Respiratory system disorders
GRSbfp	-0.0197677	-0.0988502	0.0593888	0.624353	373499/248(373747)	Operative procedures - secondary OPCS4: Y76.6 Endonasal endoscopic approach to other body cavity	Health-related outcomes > Hospital inpatient > Summary Operations
GRSbfp	-0.0197677	-0.0988502	0.0593888	0.624353	373499/248(373747)	Operative procedures - OPCS4: Y76.6 Endonasal endoscopic approach to other body cavity	Health-related outcomes > Hospital inpatient > Summary Operations
GRSbfp	-0.0528622	-0.264208	0.158979	0.624378	373712/35(373747)	Operative procedures - secondary OPCS4: X11.2 Amputation of phalanx of toe	Health-related outcomes > Hospital inpatient > Summary Operations
GRSbfp	0.0181325	-0.0544262	0.0907374	0.624387	373451/296(373747)	Operative procedures - secondary OPCS4: Z50.7 Skin of ankle	Health-related outcomes > Hospital inpatient > Summary Operations
GRSbfp	0.0181325	-0.0544262	0.0907374	0.624387	373451/296(373747)	Operative procedures - OPCS4: Z50.7 Skin of ankle	Health-related outcomes > Hospital inpatient > Summary Operations
GRSbfp	-0.0331897	-0.166026	0.0997305	0.62445	373658/89(373747)	Operative procedures - OPCS4: W56.1 Primary interposition arthroplasty of metatarsophalangeal joint NEC	Health-related outcomes > Hospital inpatient > Summary Operations
GRSbfp	0.0398611	-0.119607	0.199647	0.624535	373686/61(373747)	Operative procedures - secondary OPCS4: Z83.8 Specified joint of finger NEC	Health-related outcomes > Hospital inpatient > Summary Operations
GRSbfp	0.0398611	-0.119607	0.199647	0.624535	373686/61(373747)	Operative procedures - OPCS4: Z83.8 Specified joint of finger NEC	Health-related outcomes > Hospital inpatient > Summary Operations
GRSbfp	0.0235102	-0.0705955	0.117711	0.624553	373571/176(373747)	Operative procedures - main OPCS4: M02.2 Nephroureterectomy NEC	Health-related outcomes > Hospital inpatient > Summary Operations
GRSbfp	-0.0366386	-0.183208	0.110347	0.624668	373675/72(373747)	Operative procedures - OPCS4: H21.8 Other specified other therapeutic endoscopic operations on colon	Health-related outcomes > Hospital inpatient > Summary Operations
GRSbfp	0.0214275	-0.0644057	0.107334	0.624783	358105/209(358314)	Treatment speciality of consultant (recoded): Restorative dentistry	Health-related outcomes > Hospital inpatient > Summary Administration
GRSbfp	0.033962	-0.102183	0.170295	0.62514	373663/84(373747)	Operative procedures - OPCS4: A60.6 Selective denervation of peripheral nerve	Health-related outcomes > Hospital inpatient > Summary Operations
GRSbfp	0.0148609	-0.0447622	0.0745254	0.625297	373308/439(373747)	Operative procedures - OPCS4: B37.1 Aspiration of lesion of breast	Health-related outcomes > Hospital inpatient > Summary Operations
GRSbfp	0.0229912	-0.0692389	0.115322	0.625328	373564/183(373747)	Operative procedures - secondary OPCS4: Z69.2 Tuberosity of humerus	Health-related outcomes > Hospital inpatient > Summary Operations
GRSbfp	0.0229912	-0.0692389	0.115322	0.625328	373564/183(373747)	Operative procedures - OPCS4: Z69.2 Tuberosity of humerus	Health-related outcomes > Hospital inpatient > Summary Operations
GRSbfp	0.0348761	-0.105046	0.175139	0.625587	373668/79(373747)	Operative procedures - secondary OPCS4: K25.5 Mitral valve repair NEC	Health-related outcomes > Hospital inpatient > Summary Operations
GRSbfp	0.0356409	-0.10746	0.178923	0.625649	373671/76(373747)	Operative procedures - secondary OPCS4: Y90.8 Other specified other non-operations	Health-related outcomes > Hospital inpatient > Summary Operations
