## Supplementary Table 7 for "Genetic subtyping of obesity reveals biological insights into the uncoupling of adiposity from its cardiometabolic comorbidities" (part 5 of 22)

### Sheet: Sheet1 (continued)
Supplementary Table 7. Phenomewide associations between uncoupling GRS and BFP GRS with health related outcome in UK BioBank
GRSbfp	0.0356409	-0.10746	0.178923	0.625649	373671/76(373747)	Operative procedures - OPCS4: Y90.8 Other specified other non-operations	Health-related outcomes > Hospital inpatient > Summary Operations
GRSbfp	0.0630519	-0.190033	0.316935	0.625792	373722/25(373747)	Operative procedures - secondary OPCS4: Z93.9 Vein of pelvis NEC	Health-related outcomes > Hospital inpatient > Summary Operations
GRSbfp	0.0630519	-0.190033	0.316935	0.625792	373722/25(373747)	Operative procedures - OPCS4: Z93.9 Vein of pelvis NEC	Health-related outcomes > Hospital inpatient > Summary Operations
GRSbfp	0.0300983	-0.0907848	0.15118	0.625833	373641/106(373747)	Operative procedures - OPCS4: F22.2 Partial glossectomy	Health-related outcomes > Hospital inpatient > Summary Operations
GRSbfp	0.0408477	-0.123323	0.205216	0.625989	373689/58(373747)	Operative procedures - secondary OPCS4: Y90.5 Barium enema NEC	Health-related outcomes > Hospital inpatient > Summary Operations
GRSbfp	0.0408477	-0.123323	0.205216	0.625989	373689/58(373747)	Operative procedures - OPCS4: Y90.5 Barium enema NEC	Health-related outcomes > Hospital inpatient > Summary Operations
GRSbfp	0.0216426	-0.0653558	0.10872	0.626001	373540/207(373747)	Operative procedures - OPCS4: W15.2 Osteotomy of base of first metatarsal bone	Health-related outcomes > Hospital inpatient > Summary Operations
GRSbfp	-0.0275994	-0.138574	0.0834826	0.626111	373620/127(373747)	Operative procedures - OPCS4: M44.8 Other specified other therapeutic endoscopic operations on bladder	Health-related outcomes > Hospital inpatient > Summary Operations
GRSbfp	0.0621013	-0.187173	0.312498	0.626116	373722/25(373747)	Operative procedures - secondary OPCS4: Z85.2 Lower tibiofibular joint	Health-related outcomes > Hospital inpatient > Summary Operations
GRSbfp	0.0621013	-0.187173	0.312498	0.626116	373722/25(373747)	Operative procedures - OPCS4: Z85.2 Lower tibiofibular joint	Health-related outcomes > Hospital inpatient > Summary Operations
GRSbfp	-0.0632133	-0.317381	0.191437	0.626265	373723/24(373747)	Operative procedures - secondary OPCS4: H52.8 Other specified destruction of haemorrhoid	Health-related outcomes > Hospital inpatient > Summary Operations
GRSbfp	0.027487	-0.0830645	0.13821	0.626301	373620/127(373747)	Operative procedures - OPCS4: L74.3 Attention to arteriovenous shunt	Health-related outcomes > Hospital inpatient > Summary Operations
GRSbfp	0.0660811	-0.199237	0.332789	0.62636	373725/22(373747)	Type of cancer: ICD10: D43.2 Brain, unspecified	Health-related outcomes > Cancer register
GRSbfp	0.0376288	-0.113795	0.189181	0.626369	373679/68(373747)	Histology of cancer tumour: Choriocarcinoma, NOS	Health-related outcomes > Cancer register
GRSbfp	-0.030145	-0.151484	0.0913095	0.626473	373641/106(373747)	Operative procedures - main OPCS4: B29.3 Reconstruction of breast using flap of skin of abdomen NEC	Health-related outcomes > Hospital inpatient > Summary Operations
GRSbfp	0.0675454	-0.20391	0.340377	0.626574	373726/21(373747)	Operative procedures - main OPCS4: H06.9 Unspecified extended excision of right hemicolon	Health-related outcomes > Hospital inpatient > Summary Operations
GRSbfp	0.0675454	-0.20391	0.340377	0.626574	373726/21(373747)	Operative procedures - OPCS4: H06.9 Unspecified extended excision of right hemicolon	Health-related outcomes > Hospital inpatient > Summary Operations
GRSbfp	-0.0230443	-0.115857	0.0698701	0.626708	373567/180(373747)	Date N44 first reported (torsion of testis)	Health-related outcomes > First occurrences > Genitourinary system disorders
GRSbfp	0.0143971	-0.0436102	0.0724276	0.626713	373280/467(373747)	Type of cancer: ICD10: C50.3 Lower-inner quadrant of breast	Health-related outcomes > Cancer register
GRSbfp	0.0471304	-0.142594	0.237447	0.626853	373704/43(373747)	Operative procedures - OPCS4: G45.4 Fibreoptic endoscopic examination of upper gastrointestinal tract and staining of gastric mucosa	Health-related outcomes > Hospital inpatient > Summary Operations
GRSbfp	-0.0596192	-0.299783	0.181144	0.627004	373720/27(373747)	Operative procedures - secondary OPCS4: Y62.8 Other specified harvest of flap of skin and muscle of other site	Health-related outcomes > Hospital inpatient > Summary Operations
GRSbfp	-0.0596192	-0.299783	0.181144	0.627004	373720/27(373747)	Operative procedures - OPCS4: Y62.8 Other specified harvest of flap of skin and muscle of other site	Health-related outcomes > Hospital inpatient > Summary Operations
GRSbfp	-0.0278722	-0.140252	0.0845879	0.627007	373623/124(373747)	Operative procedures - secondary OPCS4: S09.1 Laser destruction of lesion of skin of head or neck	Health-related outcomes > Hospital inpatient > Summary Operations
GRSbfp	-0.0325943	-0.163979	0.0990489	0.627146	373658/89(373747)	Operative procedures - main OPCS4: N15.2 Unilateral epididymectomy	Health-related outcomes > Hospital inpatient > Summary Operations
GRSbfp	0.0259591	-0.0788047	0.130862	0.627437	373605/142(373747)	Type of cancer: ICD10: D01.0 Colon	Health-related outcomes > Cancer register
GRSbfp	-0.00569126	-0.0286751	0.0172959	0.627467	370731/3016(373747)	Date N97 first reported (female infertility)	Health-related outcomes > First occurrences > Genitourinary system disorders
GRSbfp	-0.0216628	-0.109122	0.0659394	0.627625	373545/202(373747)	Operative procedures - OPCS4: X59.9 Unspecified anaesthetic without surgery	Health-related outcomes > Hospital inpatient > Summary Operations
GRSbfp	0.0452213	-0.137319	0.228145	0.62768	373700/47(373747)	Operative procedures - OPCS4: M51.1 Abdominoperineal suspension of urethra	Health-related outcomes > Hospital inpatient > Summary Operations
GRSbfp	-0.0227396	-0.114578	0.069242	0.627733	373563/184(373747)	Operative procedures - main OPCS4: E06.4 Balloon packing of cavity of nose	Health-related outcomes > Hospital inpatient > Summary Operations
GRSbfp	-0.0385202	-0.19407	0.117324	0.627741	373683/64(373747)	Operative procedures - OPCS4: C32.4 Recession of inferior rectus muscle of eye	Health-related outcomes > Hospital inpatient > Summary Operations
GRSbfp	0.0481416	-0.146506	0.242938	0.627982	373706/41(373747)	"Date Q99 first reported (other chromosome abnormalities, not elsewhere classified)"	Health-related outcomes > First occurrences > Congenital disruptions and chromosomal abnormalities
GRSbfp	0.0516154	-0.157138	0.260541	0.628096	373711/36(373747)	Type of cancer: ICD10: C78.6 Secondary malignant neoplasm of retroperitoneum and peritoneum	Health-related outcomes > Cancer register
GRSbfp	0.00786426	-0.0239694	0.0397078	0.628291	372141/1606(373747)	PCT responsible for patient data: BUCKINGHAMSHIRE PCT	Health-related outcomes > Hospital inpatient > Summary Administration
GRSbfp	-0.0639223	-0.322667	0.194911	0.62831	373724/23(373747)	Operative procedures - OPCS4: T17.8 Other specified other operations on diaphragm	Health-related outcomes > Hospital inpatient > Summary Operations
GRSbfp	-0.0514709	-0.259643	0.157224	0.628377	373711/36(373747)	Operative procedures - secondary OPCS4: Z74.6 Rib NEC	Health-related outcomes > Hospital inpatient > Summary Operations
GRSbfp	-0.0514709	-0.259643	0.157224	0.628377	373711/36(373747)	Operative procedures - OPCS4: Z74.6 Rib NEC	Health-related outcomes > Hospital inpatient > Summary Operations
GRSbfp	-0.0555127	-0.280077	0.169484	0.62841	373716/31(373747)	Operative procedures - secondary OPCS4: S25.8 Other specified local flap of skin and fascia	Health-related outcomes > Hospital inpatient > Summary Operations
GRSbfp	0.0234947	-0.0716984	0.118784	0.628744	373575/172(373747)	"Date B33 first reported (other viral diseases, not elsewhere classified)"	Health-related outcomes > First occurrences > Certain infectious and parasitic diseases
GRSbfp	-0.0234582	-0.118544	0.0716512	0.628751	373575/172(373747)	Operative procedures - OPCS3: 468 Sigmoidoscopy	Health-related outcomes > Hospital inpatient > Summary Operations
GRSbfp	0.00826501	-0.0252432	0.0417858	0.628842	372349/1398(373747)	Operative procedures - main OPCS4: Q12.1 Introduction of intrauterine contraceptive device	Health-related outcomes > Hospital inpatient > Summary Operations
GRSbfp	-0.0459859	-0.232258	0.140742	0.628891	373702/45(373747)	Operative procedures - OPCS4: S27.1 Axial pattern local flap of skin to head or neck NEC	Health-related outcomes > Hospital inpatient > Summary Operations
GRSbfp	-0.0285679	-0.144378	0.0873982	0.628987	373631/116(373747)	Operative procedures - OPCS4: T34.3 Open drainage of abdominal abscess NEC	Health-related outcomes > Hospital inpatient > Summary Operations
GRSbfp	0.0203045	-0.0621491	0.102837	0.629503	373519/228(373747)	Operative procedures - main OPCS4: W78.4 Limited release of contracture of capsule of joint	Health-related outcomes > Hospital inpatient > Summary Operations
GRSbfp	-0.0523795	-0.265053	0.160975	0.629861	373713/34(373747)	Operative procedures - main OPCS4: M79.8 Other specified other operations on urethra	Health-related outcomes > Hospital inpatient > Summary Operations
GRSbfp	0.03618	-0.1109	0.18345	0.629936	373675/72(373747)	Operative procedures - OPCS4: T52.3 Plantar fasciectomy	Health-related outcomes > Hospital inpatient > Summary Operations
GRSbfp	0.0683935	-0.209276	0.347115	0.629956	373727/20(373747)	Operative procedures - main OPCS4: A08.9 Unspecified other biopsy of lesion of tissue of brain	Health-related outcomes > Hospital inpatient > Summary Operations
GRSbfp	0.0391225	-0.120063	0.198407	0.630131	373685/62(373747)	Operative procedures - OPCS4: M53.5 Partial removal of tension-free vaginal tape	Health-related outcomes > Hospital inpatient > Summary Operations
GRSbfp	-0.0639122	-0.323877	0.196454	0.630183	373724/23(373747)	Operative procedures - secondary OPCS4: F26.8 Other specified other operations on tongue	Health-related outcomes > Hospital inpatient > Summary Operations
GRSbfp	0.0235172	-0.0722253	0.11933	0.630342	373577/170(373747)	Operative procedures - OPCS4: J69.2 Total splenectomy	Health-related outcomes > Hospital inpatient > Summary Operations
GRSbfp	0.0356767	-0.109597	0.181212	0.630575	373673/74(373747)	Operative procedures - secondary OPCS4: Z33.4 Coronary artery	Health-related outcomes > Hospital inpatient > Summary Operations
GRSbfp	0.0356767	-0.109597	0.181212	0.630575	373673/74(373747)	Operative procedures - OPCS4: Z33.4 Coronary artery	Health-related outcomes > Hospital inpatient > Summary Operations
GRSbfp	-0.0540755	-0.274231	0.166644	0.630665	373715/32(373747)	Operative procedures - main OPCS4: C10.6 Biopsy of lesion of eyebrow	Health-related outcomes > Hospital inpatient > Summary Operations
GRSbfp	0.0295782	-0.0909372	0.150273	0.630746	373640/107(373747)	Type of cancer: ICD10: C43.4 Malignant melanoma of scalp and neck	Health-related outcomes > Cancer register
GRSbfp	-0.0282894	-0.14358	0.0871863	0.630834	373630/117(373747)	Operative procedures - secondary OPCS4: X89.1 Monoclonal antibodies Band 1	Health-related outcomes > Hospital inpatient > Summary Operations
GRSbfp	-0.0377492	-0.191497	0.116471	0.630902	373682/65(373747)	Type of cancer: ICD10: D48.5 Skin	Health-related outcomes > Cancer register
GRSbfp	-0.00893842	-0.0454282	0.027559	0.631169	372494/1253(373747)	PCT responsible for patient data: SOUTH STAFFORDSHIRE PCT	Health-related outcomes > Hospital inpatient > Summary Administration
GRSbfp	-0.0392372	-0.199512	0.121088	0.631401	373686/61(373747)	Operative procedures - main OPCS4: X35.9 Unspecified other intravenous injection	Health-related outcomes > Hospital inpatient > Summary Operations
GRSbfp	0.0156423	-0.0482409	0.0795764	0.631424	373366/381(373747)	Operative procedures - OPCS4: U29.8 Other specified diagnostic endocrinology	Health-related outcomes > Hospital inpatient > Summary Operations
GRSbfp	-0.0396981	-0.201796	0.122663	0.631512	373688/59(373747)	Operative procedures - secondary OPCS4: T34.2 Open drainage of pelvic abscess	Health-related outcomes > Hospital inpatient > Summary Operations
GRSbfp	0.0187158	-0.0577637	0.0952779	0.631667	373481/266(373747)	Operative procedures - secondary OPCS4: W83.8 Other specified therapeutic endoscopic operations on other articular cartilage	Health-related outcomes > Hospital inpatient > Summary Operations
GRSbfp	-0.00879476	-0.0447555	0.0271744	0.631733	372531/1216(373747)	Operative procedures - secondary OPCS4: Z80.3 Phalanx of great toe	Health-related outcomes > Hospital inpatient > Summary Operations
GRSbfp	-0.00879476	-0.0447555	0.0271744	0.631733	372531/1216(373747)	Operative procedures - OPCS4: Z80.3 Phalanx of great toe	Health-related outcomes > Hospital inpatient > Summary Operations
GRSbfp	-0.0545181	-0.277382	0.168646	0.631842	373716/31(373747)	Date Q37 first reported (cleft palate with cleft lip)	Health-related outcomes > First occurrences > Congenital disruptions and chromosomal abnormalities
GRSbfp	-0.00839067	-0.0427092	0.0259376	0.631842	372411/1336(373747)	Operative procedures - OPCS4: W15.1 Osteotomy of neck of first metatarsal bone	Health-related outcomes > Hospital inpatient > Summary Operations
GRSbfp	-0.00807817	-0.0411185	0.0249756	0.631861	372312/1435(373747)	Operative procedures - OPCS4: S36.1 Full thickness autograft of skin to head or neck	Health-related outcomes > Hospital inpatient > Summary Operations
GRSbfp	0.0547348	-0.168831	0.279159	0.631982	373716/31(373747)	Operative procedures - main OPCS4: K44.2 Revision of replacement of coronary artery	Health-related outcomes > Hospital inpatient > Summary Operations
GRSbfp	0.0500264	-0.154639	0.255078	0.632222	373710/37(373747)	Operative procedures - main OPCS4: E14.9 Unspecified operations on frontal sinus	Health-related outcomes > Hospital inpatient > Summary Operations
GRSbfp	0.0397411	-0.12301	0.20268	0.632435	373688/59(373747)	Operative procedures - main OPCS4: H06.3 Extended right hemicolectomy and anastomosis NEC	Health-related outcomes > Hospital inpatient > Summary Operations
GRSbfp	-0.0159292	-0.0812258	0.049403	0.632644	373380/367(373747)	Date L24 first reported (irritant contact dermatitis)	Health-related outcomes > First occurrences > Skin and subcutaneous tissue disorders
GRSbfp	-0.0330968	-0.168785	0.102721	0.632759	373663/84(373747)	Operative procedures - secondary OPCS4: T42.2 Endoscopic destruction of lesion of peritoneum	Health-related outcomes > Hospital inpatient > Summary Operations
GRSbfp	0.0607704	-0.188466	0.310579	0.633082	373722/25(373747)	Operative procedures - OPCS4: D20.7 Transtympanic injection to middle ear	Health-related outcomes > Hospital inpatient > Summary Operations
GRSbfp	-0.0663411	-0.33883	0.20611	0.633178	373726/21(373747)	Operative procedures - main OPCS4: Q03.5 Ring biopsy of cervix uteri	Health-related outcomes > Hospital inpatient > Summary Operations
GRSbfp	0.0295606	-0.0918131	0.150998	0.633199	373641/106(373747)	Date Q07 first reported (other congenital malformations of nervous system)	Health-related outcomes > First occurrences > Congenital disruptions and chromosomal abnormalities
GRSbfp	0.0632845	-0.196374	0.323431	0.633212	373724/23(373747)	Operative procedures - secondary OPCS4: C14.8 Other specified reconstruction of eyelid	Health-related outcomes > Hospital inpatient > Summary Operations
GRSbfp	-0.0293606	-0.149869	0.0913286	0.633244	373640/107(373747)	Operative procedures - secondary OPCS4: S36.9 Unspecified other autograft of skin	Health-related outcomes > Hospital inpatient > Summary Operations
GRSbfp	0.053782	-0.167063	0.274798	0.633284	373715/32(373747)	Operative procedures - main OPCS4: P03.1 Excision of Bartholin gland	Health-related outcomes > Hospital inpatient > Summary Operations
GRSbfp	0.0662627	-0.205946	0.338717	0.63347	373726/21(373747)	Operative procedures - OPCS4: A76.9 Unspecified chemical destruction of sympathetic nerve	Health-related outcomes > Hospital inpatient > Summary Operations
GRSbfp	0.0230909	-0.0718597	0.118129	0.63377	373575/172(373747)	Date F11 first reported (mental and behavioural disorders due to use of opioids)	Health-related outcomes > First occurrences > Mental and behavioural disorders
GRSbfp	0.0235389	-0.073248	0.120437	0.633792	373581/166(373747)	Operative procedures - OPCS4: C11.8 Other specified operations on canthus	Health-related outcomes > Hospital inpatient > Summary Operations
GRSbfp	0.059704	-0.185424	0.306303	0.634055	373721/26(373747)	Operative procedures - OPCS4: X32.7 Leucopheresis	Health-related outcomes > Hospital inpatient > Summary Operations
GRSbfp	-0.0241568	-0.123579	0.0753487	0.634061	373589/158(373747)	Operative procedures - OPCS4: T33.1 Open excision of lesion of peritoneum	Health-related outcomes > Hospital inpatient > Summary Operations
GRSbfp	-0.0139354	-0.0713055	0.0434566	0.634075	373270/477(373747)	Operative procedures - main OPCS4: Q16.1 Vaginal excision of lesion of uterus	Health-related outcomes > Hospital inpatient > Summary Operations
GRSbfp	0.0237687	-0.0740443	0.121782	0.634217	373585/162(373747)	Operative procedures - main OPCS4: L60.1 Endarterectomy of femoral artery and patch repair of femoral artery	Health-related outcomes > Hospital inpatient > Summary Operations
GRSbfp	0.0398808	-0.124316	0.204376	0.634352	373689/58(373747)	Operative procedures - OPCS4: W45.4 Attention to total prosthetic replacement of joint NEC	Health-related outcomes > Hospital inpatient > Summary Operations
GRSbfp	0.0466143	-0.145263	0.239027	0.634462	373705/42(373747)	Operative procedures - OPCS4: G76.3 Open relief of obstruction of ileum NEC	Health-related outcomes > Hospital inpatient > Summary Operations
GRSbfp	0.0352105	-0.109879	0.180489	0.634548	373673/74(373747)	Date L11 first reported (other acantholytic disorders)	Health-related outcomes > First occurrences > Skin and subcutaneous tissue disorders
GRSbfp	-0.0394245	-0.201989	0.123272	0.634652	373688/59(373747)	Operative procedures - main OPCS4: Q17.7 Endoscopic balloon ablation of endometrium	Health-related outcomes > Hospital inpatient > Summary Operations
GRSbfp	0.0095367	-0.029823	0.0489122	0.634928	372737/1010(373747)	Operative procedures - main OPCS4: X70.8 Other specified procurement of drugs for chemotherapy for neoplasm in Bands 1-5	Health-related outcomes > Hospital inpatient > Summary Operations
GRSbfp	0.0163091	-0.0510045	0.0836805	0.635023	373404/343(373747)	Operative procedures - main OPCS4: X36.1 Blood donation	Health-related outcomes > Hospital inpatient > Summary Operations
GRSbfp	0.0222337	-0.0695447	0.114098	0.635081	373563/184(373747)	Operative procedures - OPCS4: S44.4 Removal of glass from skin NEC	Health-related outcomes > Hospital inpatient > Summary Operations
GRSbfp	0.0291267	-0.09115	0.149531	0.635226	373639/108(373747)	Operative procedures - OPCS4: T22.9 Unspecified primary repair of femoral hernia	Health-related outcomes > Hospital inpatient > Summary Operations
GRSbfp	-0.0371062	-0.19032	0.116329	0.635292	373681/66(373747)	Operative procedures - OPCS4: V22.2 Primary anterior decompression of cervical spinal cord NEC	Health-related outcomes > Hospital inpatient > Summary Operations
GRSbfp	0.0158444	-0.0497142	0.0814406	0.635818	373384/363(373747)	Date I99 first reported (other and unspecified disorders of circulatory system)	Health-related outcomes > First occurrences > Circulatory system disorders
GRSbfp	0.0255009	-0.0800388	0.131142	0.635967	373607/140(373747)	Operative procedures - secondary OPCS4: Y55.5 Harvest of random pattern flap of skin from thigh	Health-related outcomes > Hospital inpatient > Summary Operations
GRSbfp	0.0255009	-0.0800388	0.131142	0.635967	373607/140(373747)	Operative procedures - OPCS4: Y55.5 Harvest of random pattern flap of skin from thigh	Health-related outcomes > Hospital inpatient > Summary Operations
GRSbfp	0.00544127	-0.017088	0.0279767	0.635993	370664/3083(373747)	Operative procedures - main OPCS4: E03.6 Septoplasty of nose NEC	Health-related outcomes > Hospital inpatient > Summary Operations
GRSbfp	0.0587199	-0.184334	0.302434	0.636299	373721/26(373747)	Operative procedures - main OPCS4: A57.9 Unspecified operations on spinal nerve root	Health-related outcomes > Hospital inpatient > Summary Operations
GRSbfp	0.00843467	-0.0265229	0.0434097	0.636361	372467/1280(373747)	Operative procedures - OPCS4: M42.2 Endoscopic cauterisation of lesion of bladder	Health-related outcomes > Hospital inpatient > Summary Operations
GRSbfp	-0.0394898	-0.203027	0.124386	0.636368	373689/58(373747)	Operative procedures - secondary OPCS4: Z81.9 Joint of shoulder girdle or arm NEC	Health-related outcomes > Hospital inpatient > Summary Operations
GRSbfp	-0.0394898	-0.203027	0.124386	0.636368	373689/58(373747)	Operative procedures - OPCS4: Z81.9 Joint of shoulder girdle or arm NEC	Health-related outcomes > Hospital inpatient > Summary Operations
GRSbfp	-0.0314957	-0.162065	0.0992106	0.636535	373654/93(373747)	Operative procedures - OPCS4: T86.6 Sampling of para-aortic lymph nodes	Health-related outcomes > Hospital inpatient > Summary Operations
GRSbfp	0.0627789	-0.197426	0.323864	0.636873	373724/23(373747)	Operative procedures - OPCS4: F43.8 Other specified other examinations of mouth	Health-related outcomes > Hospital inpatient > Summary Operations
GRSbfp	0.0331167	-0.104334	0.170766	0.637019	373665/82(373747)	Operative procedures - OPCS4: T07.1 Decortication of pleura	Health-related outcomes > Hospital inpatient > Summary Operations
GRSbfp	-0.0567082	-0.292181	0.178976	0.637076	373719/28(373747)	Operative procedures - main OPCS4: W03.9 Unspecified complex reconstruction of forefoot	Health-related outcomes > Hospital inpatient > Summary Operations
GRSbfp	-0.0143282	-0.073838	0.0452338	0.637131	373308/439(373747)	Operative procedures - OPCS4: X30.1 Injection of Rh immune globulin	Health-related outcomes > Hospital inpatient > Summary Operations
GRSbfp	-0.00621064	-0.0320259	0.0196116	0.637308	371382/2365(373747)	Date L25 first reported (unspecified contact dermatitis)	Health-related outcomes > First occurrences > Skin and subcutaneous tissue disorders
GRSbfp	-0.0236633	-0.121994	0.0747629	0.637328	373586/161(373747)	Operative procedures - OPCS4: S53.2 Injection of therapeutic substance into skin	Health-related outcomes > Hospital inpatient > Summary Operations
GRSbfp	-0.0122791	-0.063317	0.0387896	0.637352	371559/602(372161)	Main speciality of consultant (recoded): Old age psychiatry	Health-related outcomes > Hospital inpatient > Summary Administration
GRSbfp	-0.0422857	-0.217955	0.133827	0.637502	373697/50(373747)	Operative procedures - OPCS4: F11.2 Augmentation of alveolar ridge using autobone graft	Health-related outcomes > Hospital inpatient > Summary Operations
GRSbfp	-0.0109322	-0.0564241	0.0345905	0.637749	372994/753(373747)	Histology of cancer tumour: Transitional cell carcinoma	Health-related outcomes > Cancer register
GRSbfp	0.0468969	-0.148185	0.242268	0.637765	373706/41(373747)	Operative procedures - secondary OPCS4: L68.9 Unspecified repair of other artery	Health-related outcomes > Hospital inpatient > Summary Operations
GRSbfp	0.0653149	-0.205965	0.337638	0.637767	371947/21(371968)	Sources of admission to hospital (recoded): Legal Establishment: Court, police station, prison	Health-related outcomes > Hospital inpatient > Summary Administration
GRSbfp	0.0110802	-0.0350916	0.0572752	0.638188	373017/730(373747)	Operative procedures - main OPCS4: T59.1 Excision of ganglion of wrist	Health-related outcomes > Hospital inpatient > Summary Operations
GRSbfp	0.0194861	-0.0617457	0.100793	0.638396	373511/236(373747)	Operative procedures - OPCS4: F20.3 Biopsy of lesion of gingiva	Health-related outcomes > Hospital inpatient > Summary Operations
GRSbfp	-0.0323911	-0.167492	0.102915	0.63868	373662/85(373747)	Operative procedures - OPCS4: E06.8 Other specified packing of cavity of nose	Health-related outcomes > Hospital inpatient > Summary Operations
GRSbfp	0.043095	-0.136611	0.223425	0.638918	373699/48(373747)	Operative procedures - secondary OPCS4: L54.3 Arteriography of iliac artery	Health-related outcomes > Hospital inpatient > Summary Operations
GRSbfp	0.0219428	-0.0696955	0.113626	0.638922	373559/188(373747)	Operative procedures - secondary OPCS4: X65.2 Delivery of a fraction of intracavitary radiotherapy	Health-related outcomes > Hospital inpatient > Summary Operations
GRSbfp	-0.00477775	-0.0247375	0.015186	0.63898	369789/3958(373747)	Date D70 first reported (agranulocytosis)	Health-related outcomes > First occurrences > Blood, blood-forming organs and certain immune disorders
GRSbfp	0.0564922	-0.179205	0.292982	0.639025	373719/28(373747)	Operative procedures - OPCS4: H62.2 Mobilisation of bowel NEC	Health-related outcomes > Hospital inpatient > Summary Operations
GRSbfp	0.0164658	-0.0523373	0.0853247	0.639154	373414/333(373747)	Operative procedures - main OPCS4: Q16.5 Radiofrequency ablation of endometrium	Health-related outcomes > Hospital inpatient > Summary Operations
GRSbfp	-0.0178389	-0.0924033	0.0567454	0.639181	373466/281(373747)	Operative procedures - secondary OPCS4: U21.6 Ultrasound scan NEC	Health-related outcomes > Hospital inpatient > Summary Operations
GRSbfp	-0.0618226	-0.320191	0.196759	0.639206	373724/23(373747)	Operative procedures - main OPCS4: V17.2 Internal fixation of mandible NEC	Health-related outcomes > Hospital inpatient > Summary Operations
GRSbfp	0.0201352	-0.0640577	0.104358	0.639304	372081/222(372303)	Methods of discharge from hospital (recoded): Patient death: Post-mortem not performed	Health-related outcomes > Hospital inpatient > Summary Administration
GRSbfp	0.0222605	-0.0707953	0.115397	0.639315	373566/181(373747)	Operative procedures - secondary OPCS4: M53.8 Other specified vaginal operations to support outlet of female bladder	Health-related outcomes > Hospital inpatient > Summary Operations
GRSbfp	0.0364894	-0.116066	0.189338	0.639525	373680/67(373747)	Operative procedures - secondary OPCS4: C29.8 Other specified other operations on lacrimal apparatus	Health-related outcomes > Hospital inpatient > Summary Operations
GRSbfp	0.0297499	-0.094694	0.15435	0.639603	373646/101(373747)	Operative procedures - secondary OPCS4: W37.0 Conversion from previous cemented total prosthetic replacement of hip joint	Health-related outcomes > Hospital inpatient > Summary Operations
GRSbfp	0.0250573	-0.0798256	0.130055	0.63979	373605/142(373747)	Operative procedures - OPCS4: S01.4 Browlift NEC	Health-related outcomes > Hospital inpatient > Summary Operations
GRSbfp	-0.0218397	-0.113288	0.0697434	0.639963	373562/185(373747)	Operative procedures - main OPCS4: Q16.2 Balloon ablation of endometrium	Health-related outcomes > Hospital inpatient > Summary Operations
GRSbfp	-0.02682	-0.139179	0.0856192	0.640023	373624/123(373747)	Operative procedures - secondary OPCS4: X38.7 Subcutaneous injection of haematological growth factor	Health-related outcomes > Hospital inpatient > Summary Operations
GRSbfp	0.0356416	-0.1137	0.185231	0.640227	373677/70(373747)	Operative procedures - OPCS4: M37.9 Unspecified other repair of bladder	Health-related outcomes > Hospital inpatient > Summary Operations
GRSbfp	0.0082247	-0.0263069	0.0427717	0.640699	372440/1307(373747)	Operative procedures - main OPCS4: E36.9 Unspecified diagnostic endoscopic examination of larynx	Health-related outcomes > Hospital inpatient > Summary Operations
GRSbfp	0.0232234	-0.074297	0.12084	0.640847	373584/163(373747)	Operative procedures - main OPCS4: E63.1 Diagnostic endoscopic examination of mediastinum and biopsy of lesion of mediastinum	Health-related outcomes > Hospital inpatient > Summary Operations
GRSbfp	-0.0259057	-0.13475	0.0829488	0.640878	373616/131(373747)	Operative procedures - secondary OPCS4: K63.1 Angiocardiography of combination of right and left side of heart	Health-related outcomes > Hospital inpatient > Summary Operations
GRSbfp	0.0628241	-0.201589	0.327032	0.641217	373725/22(373747)	Operative procedures - main OPCS3: 436 Vagotomy with other gastric operation	Health-related outcomes > Hospital inpatient > Summary Operations
GRSbfp	0.0320249	-0.102621	0.166809	0.641272	373661/86(373747)	Operative procedures - secondary OPCS4: Z25.8 Specified mouth NEC	Health-related outcomes > Hospital inpatient > Summary Operations
GRSbfp	0.0320249	-0.102621	0.166809	0.641272	373661/86(373747)	Operative procedures - OPCS4: Z25.8 Specified mouth NEC	Health-related outcomes > Hospital inpatient > Summary Operations
GRSbfp	0.0549529	-0.175804	0.286662	0.641372	373718/29(373747)	Operative procedures - secondary OPCS4: E06.1 Packing of posterior cavity of nose NEC	Health-related outcomes > Hospital inpatient > Summary Operations
GRSbfp	0.0424766	-0.136077	0.221407	0.641385	373698/49(373747)	Operative procedures - secondary OPCS4: T79.4 Plastic repair of multiple tears of rotator cuff of shoulder	Health-related outcomes > Hospital inpatient > Summary Operations
GRSbfp	-0.0167549	-0.0872432	0.0537819	0.641415	373434/313(373747)	Operative procedures - main OPCS4: W28.1 Application of internal fixation to bone NEC	Health-related outcomes > Hospital inpatient > Summary Operations
GRSbfp	-0.0318403	-0.165774	0.102261	0.641455	373660/87(373747)	Operative procedures - secondary OPCS4: Y36.1 Introduction of gold seeds into organ NOC	Health-related outcomes > Hospital inpatient > Summary Operations
GRSbfp	-0.0318403	-0.165774	0.102261	0.641455	373660/87(373747)	Operative procedures - OPCS4: Y36.1 Introduction of gold seeds into organ NOC	Health-related outcomes > Hospital inpatient > Summary Operations
GRSbfp	0.0311574	-0.100027	0.162374	0.641625	373656/91(373747)	Operative procedures - main OPCS4: W25.3 Remanipulation of fracture of bone and external fixation HFQ	Health-related outcomes > Hospital inpatient > Summary Operations
GRSbfp	-0.0189946	-0.0989791	0.0610472	0.641726	373504/243(373747)	Operative procedures - OPCS4: B30.4 Renewal of prosthesis for breast	Health-related outcomes > Hospital inpatient > Summary Operations
GRSbfp	-0.0338326	-0.176259	0.1088	0.641753	373670/77(373747)	Operative procedures - main OPCS4: C44.3 Endothelial graft to cornea	Health-related outcomes > Hospital inpatient > Summary Operations
GRSbfp	0.0328886	-0.105611	0.171541	0.641787	358211/82(358293)	Treatment speciality of consultant (recoded): Podiatric Surgery	Health-related outcomes > Hospital inpatient > Summary Administration
GRSbfp	-0.0341957	-0.1782	0.109969	0.641809	373672/75(373747)	Operative procedures - secondary OPCS4: B31.2 Augmentation mammoplasty	Health-related outcomes > Hospital inpatient > Summary Operations
GRSbfp	0.0180638	-0.0580613	0.0942523	0.64201	373478/269(373747)	Operative procedures - main OPCS4: M13.6 Percutaneous insertion of nephrostomy tube	Health-related outcomes > Hospital inpatient > Summary Operations
GRSbfp	-0.0450256	-0.234876	0.144943	0.642165	373704/43(373747)	Operative procedures - OPCS3: 627 Dilatation of urethra	Health-related outcomes > Hospital inpatient > Summary Operations
GRSbfp	0.0300047	-0.0965035	0.156667	0.642241	373650/97(373747)	Operative procedures - main OPCS4: V50.9 Unspecified manipulation of spine	Health-related outcomes > Hospital inpatient > Summary Operations
GRSbfp	-0.0373256	-0.195118	0.120229	0.642609	373682/65(373747)	Operative procedures - OPCS4: R05.3 Percutaneous sampling of chorionic villus	Health-related outcomes > Hospital inpatient > Summary Operations
GRSbfp	-0.0171306	-0.0894515	0.0552646	0.642633	373449/298(373747)	Date H27 first reported (other disorders of lens)	Health-related outcomes > First occurrences > Eye and adnexa disorders
GRSbfp	0.0417633	-0.134503	0.218455	0.642774	373697/50(373747)	Operative procedures - OPCS4: L93.8 Other specified other open operations on vein	Health-related outcomes > Hospital inpatient > Summary Operations
GRSbfp	0.0161203	-0.051988	0.0842803	0.642846	373412/335(373747)	Operative procedures - main OPCS4: H55.8 Other specified other operations on perianal region	Health-related outcomes > Hospital inpatient > Summary Operations
GRSbfp	0.0507535	-0.16341	0.265878	0.642981	373713/34(373747)	Operative procedures - main OPCS4: C89.2 Injection of steroid into posterior segment of eye	Health-related outcomes > Hospital inpatient > Summary Operations
GRSbfp	-0.0472986	-0.247201	0.152947	0.643107	373708/39(373747)	Type of cancer: ICD10: C91.0 Acute lymphoblastic leukaemia	Health-related outcomes > Cancer register
GRSbfp	-0.0316119	-0.165262	0.102213	0.643163	373660/87(373747)	Operative procedures - OPCS4: T79.9 Unspecified repair of muscle	Health-related outcomes > Hospital inpatient > Summary Operations
GRSbfp	0.0371911	-0.12003	0.194765	0.643285	373684/63(373747)	Operative procedures - secondary OPCS4: W09.3 Curettage of lesion of bone NEC	Health-related outcomes > Hospital inpatient > Summary Operations
GRSbfp	0.0226833	-0.0732682	0.118754	0.643323	373578/169(373747)	Date I15 first reported (secondary hypertension)	Health-related outcomes > First occurrences > Circulatory system disorders
GRSbfp	-0.0546549	-0.285721	0.177023	0.643382	373718/29(373747)	Operative procedures - secondary OPCS4: C22.6 Epilation of eyelash	Health-related outcomes > Hospital inpatient > Summary Operations
GRSbfp	-0.0415773	-0.217598	0.134656	0.643597	373697/50(373747)	Operative procedures - OPCS4: U12.8 Other specified diagnostic imaging of genitourinary system	Health-related outcomes > Hospital inpatient > Summary Operations
GRSbfp	-0.0568506	-0.297837	0.183945	0.643658	373720/27(373747)	Operative procedures - main OPCS4: C12.9 Unspecified extirpation of lesion of eyelid	Health-related outcomes > Hospital inpatient > Summary Operations
GRSbfp	-0.0645807	-0.337925	0.209423	0.643701	373726/21(373747)	Operative procedures - secondary OPCS4: H30.5 Irrigation of colon	Health-related outcomes > Hospital inpatient > Summary Operations
GRSbfp	0.0420855	-0.136178	0.220499	0.643718	373698/49(373747)	Operative procedures - main OPCS4: A38.2 Extirpation of lesion of meninges of sphenoidal ridge of cranium	Health-related outcomes > Hospital inpatient > Summary Operations
GRSbfp	0.0420855	-0.136178	0.220499	0.643718	373698/49(373747)	Operative procedures - OPCS4: A38.2 Extirpation of lesion of meninges of sphenoidal ridge of cranium	Health-related outcomes > Hospital inpatient > Summary Operations
GRSbfp	-0.0585828	-0.30662	0.190038	0.64385	373722/25(373747)	Operative procedures - secondary OPCS4: Z64.8 Specified bone of face NEC	Health-related outcomes > Hospital inpatient > Summary Operations
GRSbfp	-0.0585828	-0.30662	0.190038	0.64385	373722/25(373747)	Operative procedures - OPCS4: Z64.8 Specified bone of face NEC	Health-related outcomes > Hospital inpatient > Summary Operations
GRSbfp	-0.0528459	-0.276523	0.171625	0.643915	373716/31(373747)	Operative procedures - secondary OPCS4: F23.1 Excision of lesion of tongue	Health-related outcomes > Hospital inpatient > Summary Operations
GRSbfp	0.0406688	-0.131584	0.213397	0.643927	373694/53(373747)	Operative procedures - main OPCS4: W81.9 Unspecified other open operations on joint	Health-related outcomes > Hospital inpatient > Summary Operations
GRSbfp	-0.0422979	-0.221339	0.137401	0.64394	373699/48(373747)	Operative procedures - OPCS4: M66.8 Other specified other therapeutic endoscopic operations on outlet of male bladder	Health-related outcomes > Hospital inpatient > Summary Operations
GRSbfp	0.0314348	-0.101786	0.164893	0.644033	373659/88(373747)	Operative procedures - OPCS4: A83.9 Unspecified electroconvulsive therapy	Health-related outcomes > Hospital inpatient > Summary Operations
GRSbfp	-0.0587372	-0.307682	0.190786	0.644151	373722/25(373747)	Operative procedures - OPCS4: V25.1 Primary extended decompression of lumbar spine and intertransverse fusion of joint of lumbar spine	Health-related outcomes > Hospital inpatient > Summary Operations
GRSbfp	-0.0386341	-0.202549	0.125496	0.644338	373689/58(373747)	Operative procedures - main OPCS4: T12.1 Drainage of lesion of pleura NEC	Health-related outcomes > Hospital inpatient > Summary Operations
GRSbfp	0.045943	-0.149027	0.241287	0.644513	373706/41(373747)	Type of cancer: ICD10: C82.2 Large cell, follicular	Health-related outcomes > Cancer register
GRSbfp	-0.0273581	-0.143484	0.088949	0.644514	373632/115(373747)	Operative procedures - main OPCS4: G16.2 Diagnostic fibreoptic endoscopic ultrasound examination of oesophagus	Health-related outcomes > Hospital inpatient > Summary Operations
GRSbfp	0.0230343	-0.074813	0.120951	0.644629	373583/164(373747)	Operative procedures - OPCS4: L85.8 Other specified ligation of varicose vein of leg	Health-related outcomes > Hospital inpatient > Summary Operations
GRSbfp	-0.0483192	-0.25379	0.157425	0.645047	373710/37(373747)	Operative procedures - OPCS4: B33.3 Exploration of breast	Health-related outcomes > Hospital inpatient > Summary Operations
GRSbfp	0.0658122	-0.21389	0.346045	0.645049	373727/20(373747)	Type of cancer: ICD10: D46.4 Refractory anaemia, unspecified	Health-related outcomes > Cancer register
GRSbfp	0.0658122	-0.21389	0.346045	0.645049	373727/20(373747)	Histology of cancer tumour: Refractory anemia	Health-related outcomes > Cancer register
GRSbfp	0.054509	-0.177089	0.286931	0.64517	373718/29(373747)	Operative procedures - secondary OPCS4: A53.8 Other specified drainage of spinal canal	Health-related outcomes > Hospital inpatient > Summary Operations
GRSbfp	-0.024844	-0.130509	0.0809797	0.645173	373608/139(373747)	Operative procedures - main OPCS4: T11.1 Diagnostic endoscopic examination of pleura and biopsy of lesion of pleura	Health-related outcomes > Hospital inpatient > Summary Operations
GRSbfp	0.048948	-0.159349	0.257388	0.645223	373711/36(373747)	Operative procedures - main OPCS4: G09.1 Cardiomyotomy	Health-related outcomes > Hospital inpatient > Summary Operations
GRSbfp	-0.0273541	-0.143798	0.0892112	0.645361	373632/115(373747)	Date O40 first reported (polyhydramnios)	Health-related outcomes > First occurrences > Pregnancy, childbirth and the puerperium
GRSbfp	-0.0609043	-0.319669	0.199204	0.6454	373724/23(373747)	Operative procedures - OPCS4: X86.4 Respiratory syncytial virus treatment and Hepatitis C treatment drugs Band 1	Health-related outcomes > Hospital inpatient > Summary Operations
GRSbfp	0.0428095	-0.13968	0.225289	0.64566	373700/47(373747)	Operative procedures - OPCS3: 402.3 Laparotomy : exploratory	Health-related outcomes > Hospital inpatient > Summary Operations
GRSbfp	-0.0338409	-0.177999	0.110509	0.645667	373672/75(373747)	Operative procedures - OPCS4: C59.2 Surgical iridectomy	Health-related outcomes > Hospital inpatient > Summary Operations
GRSbfp	-0.0378677	-0.199387	0.123591	0.645789	373687/60(373747)	Operative procedures - secondary OPCS4: L91.6 Cannulation of vein NEC	Health-related outcomes > Hospital inpatient > Summary Operations
GRSbfp	-0.023145	-0.121836	0.0755887	0.645835	373585/162(373747)	Operative procedures - OPCS4: W13.1 Rotation periarticular osteotomy	Health-related outcomes > Hospital inpatient > Summary Operations
GRSbfp	0.0331465	-0.108113	0.17467	0.645877	373669/78(373747)	Operative procedures - secondary OPCS4: S57.6 Cleansing and sterilisation of skin NEC	Health-related outcomes > Hospital inpatient > Summary Operations
GRSbfp	-0.0430827	-0.226779	0.14086	0.645987	373701/46(373747)	Operative procedures - OPCS4: U30.8 Other specified autonomic cardiovascular testing	Health-related outcomes > Hospital inpatient > Summary Operations
GRSbfp	0.0624735	-0.203687	0.329474	0.646026	373725/22(373747)	Operative procedures - main OPCS4: J43.2 Endoscopic retrograde cholangiopancreatography and biopsy of lesion of biliary or pancreatic system NEC	Health-related outcomes > Hospital inpatient > Summary Operations
GRSbfp	0.00867535	-0.028342	0.0457031	0.64603	372582/1165(373747)	Operative procedures - main OPCS4: Q11.3 Evacuation of products of conception from uterus NEC	Health-related outcomes > Hospital inpatient > Summary Operations
GRSbfp	0.0355769	-0.116213	0.187573	0.646182	373680/67(373747)	Operative procedures - main OPCS4: N19.1 Ligation of varicocele	Health-related outcomes > Hospital inpatient > Summary Operations
GRSbfp	-0.0362598	-0.191029	0.118693	0.646286	373682/65(373747)	PCT responsible for patient data: BEDFORDSHIRE PCT	Health-related outcomes > Hospital inpatient > Summary Administration
GRSbfp	-0.0166379	-0.0877195	0.0544327	0.646365	373435/312(373747)	Date B24 first reported (unspecified human immunodeficiency virus [hiv] disease)	Health-related outcomes > First occurrences > Certain infectious and parasitic diseases
GRSbfp	-0.0394351	-0.207873	0.129301	0.646613	373692/55(373747)	Operative procedures - secondary OPCS4: W87.1 Diagnostic endoscopic examination of knee joint and biopsy of lesion of knee joint	Health-related outcomes > Hospital inpatient > Summary Operations
GRSbfp	-0.0348654	-0.183827	0.114327	0.64667	373677/70(373747)	Operative procedures - OPCS4: S07.8 Other specified photodynamic therapy of skin	Health-related outcomes > Hospital inpatient > Summary Operations
GRSbfp	-0.0249613	-0.131623	0.0818393	0.646679	373610/137(373747)	Operative procedures - OPCS4: C13.4 Blepharoplasty NEC	Health-related outcomes > Hospital inpatient > Summary Operations
GRSbfp	-0.0539918	-0.284569	0.177141	0.646694	373718/29(373747)	Operative procedures - main OPCS4: E13.4 Biopsy of lesion of maxillary antrum	Health-related outcomes > Hospital inpatient > Summary Operations
GRSbfp	0.0223038	-0.073097	0.117806	0.646968	373576/171(373747)	Date N26 first reported (unspecified contracted kidney)	Health-related outcomes > First occurrences > Genitourinary system disorders
GRSbfp	0.062205	-0.204078	0.329006	0.647402	373725/22(373747)	Operative procedures - main OPCS4: H15.9 Unspecified other exteriorisation of colon	Health-related outcomes > Hospital inpatient > Summary Operations
GRSbfp	0.0240647	-0.0790497	0.127269	0.647513	373600/147(373747)	Operative procedures - secondary OPCS4: Z45.9 Uterus NEC	Health-related outcomes > Hospital inpatient > Summary Operations
GRSbfp	0.0240647	-0.0790497	0.127269	0.647513	373600/147(373747)	Operative procedures - OPCS4: Z45.9 Uterus NEC	Health-related outcomes > Hospital inpatient > Summary Operations
GRSbfp	-0.0606457	-0.320402	0.199869	0.647689	373724/23(373747)	Operative procedures - secondary OPCS4: T83.2 Division of muscle	Health-related outcomes > Hospital inpatient > Summary Operations
GRSbfp	-0.0458653	-0.242512	0.15112	0.647877	373707/40(373747)	Operative procedures - secondary OPCS4: Y74.2 Thoracoscopic approach to thoracic cavity NEC	Health-related outcomes > Hospital inpatient > Summary Operations
GRSbfp	-0.0458653	-0.242512	0.15112	0.647877	373707/40(373747)	Operative procedures - OPCS4: Y74.2 Thoracoscopic approach to thoracic cavity NEC	Health-related outcomes > Hospital inpatient > Summary Operations
GRSbfp	-0.0277157	-0.146677	0.0914007	0.648145	373637/110(373747)	Operative procedures - secondary OPCS4: S10.1 Cauterisation of lesion of skin of head or neck NEC	Health-related outcomes > Hospital inpatient > Summary Operations
GRSbfp	0.060711	-0.199735	0.322037	0.648286	373724/23(373747)	Operative procedures - secondary OPCS4: J44.1 Endoscopic retrograde cholangiography and biopsy of lesion of bile duct	Health-related outcomes > Hospital inpatient > Summary Operations
GRSbfp	-0.0503957	-0.266679	0.166613	0.64847	373714/33(373747)	Operative procedures - secondary OPCS4: E25.8 Other specified diagnostic endoscopic examination of pharynx	Health-related outcomes > Hospital inpatient > Summary Operations
GRSbfp	0.0266822	-0.0879291	0.141525	0.648502	373629/118(373747)	Operative procedures - secondary OPCS4: T86.5 Sampling of mediastinal lymph nodes	Health-related outcomes > Hospital inpatient > Summary Operations
GRSbfp	0.0491382	-0.161949	0.260655	0.648571	373712/35(373747)	Operative procedures - secondary OPCS4: Z61.7 Retroperitoneal lymph node	Health-related outcomes > Hospital inpatient > Summary Operations
GRSbfp	0.0491382	-0.161949	0.260655	0.648571	373712/35(373747)	Operative procedures - OPCS4: Z61.7 Retroperitoneal lymph node	Health-related outcomes > Hospital inpatient > Summary Operations
GRSbfp	-0.00899489	-0.0476707	0.0296987	0.648584	372705/1042(373747)	Operative procedures - OPCS4: K58.2 Percutaneous transluminal electrophysiological studies on conducting system of heart	Health-related outcomes > Hospital inpatient > Summary Operations
GRSbfp	0.0271175	-0.0894523	0.143813	0.648597	373632/115(373747)	Operative procedures - secondary OPCS4: Z15.6 Nipple	Health-related outcomes > Hospital inpatient > Summary Operations
GRSbfp	0.0271175	-0.0894523	0.143813	0.648597	373632/115(373747)	Operative procedures - OPCS4: Z15.6 Nipple	Health-related outcomes > Hospital inpatient > Summary Operations
GRSbfp	0.042856	-0.141288	0.22737	0.648647	373701/46(373747)	Operative procedures - OPCS4: O21.1 Primary total prosthetic replacement of elbow joint using cement	Health-related outcomes > Hospital inpatient > Summary Operations
GRSbfp	0.0548133	-0.180652	0.290887	0.648654	373719/28(373747)	Operative procedures - secondary OPCS4: T86.1 Sampling of cervical lymph nodes	Health-related outcomes > Hospital inpatient > Summary Operations
GRSbfp	0.0335834	-0.110899	0.178233	0.64889	373672/75(373747)	Operative procedures - OPCS4: W53.1 Primary prosthetic replacement of articulation of bone not using cement NEC	Health-related outcomes > Hospital inpatient > Summary Operations
GRSbfp	-0.0600138	-0.317877	0.198939	0.648973	373724/23(373747)	Operative procedures - OPCS4: W18.3 Sequestrectomy of bone	Health-related outcomes > Hospital inpatient > Summary Operations
GRSbfp	-0.0184428	-0.0978561	0.0610329	0.649108	373499/248(373747)	Operative procedures - OPCS4: T22.3 Primary repair of femoral hernia using sutures	Health-related outcomes > Hospital inpatient > Summary Operations
GRSbfp	-0.0200969	-0.106643	0.066563	0.649222	373540/207(373747)	Operative procedures - OPCS4: Q16.2 Balloon ablation of endometrium	Health-related outcomes > Hospital inpatient > Summary Operations
GRSbfp	0.0615876	-0.203192	0.327588	0.649233	373725/22(373747)	Operative procedures - secondary OPCS4: C19.8 Other specified incision of eyelid	Health-related outcomes > Hospital inpatient > Summary Operations
GRSbfp	0.0108439	-0.0358754	0.0575914	0.649262	365629/717(366346)	Destinations on discharge from hospital (recoded): Nursing, residential care, group home: Non-NHS	Health-related outcomes > Hospital inpatient > Summary Administration
GRSbfp	-0.0462977	-0.2457	0.153801	0.649593	373708/39(373747)	Operative procedures - OPCS4: M65.9 Unspecified endoscopic resection of outlet of male bladder	Health-related outcomes > Hospital inpatient > Summary Operations
GRSbfp	-0.053738	-0.285725	0.178111	0.649691	373718/29(373747)	Operative procedures - OPCS4: Q27.2 Open bilateral clipping of fallopian tubes	Health-related outcomes > Hospital inpatient > Summary Operations
GRSbfp	0.0236911	-0.0785043	0.125971	0.649712	373598/149(373747)	Date M91 first reported (juvenile osteochondrosis of hip and pelvis)	Health-related outcomes > First occurrences > Musculoskeletal system and connective tissue disorders
GRSbfp	0.017341	-0.0574643	0.0922285	0.649755	373469/278(373747)	Operative procedures - main OPCS4: G44.8 Other specified other therapeutic fibreoptic endoscopic operations on upper gastrointestinal tract	Health-related outcomes > Hospital inpatient > Summary Operations
GRSbfp	-0.0646191	-0.343349	0.21467	0.649869	373727/20(373747)	Operative procedures - OPCS4: L39.1 Percutaneous transluminal angioplasty of subclavian artery	Health-related outcomes > Hospital inpatient > Summary Operations
GRSbfp	0.038614	-0.128027	0.20545	0.649913	373691/56(373747)	Operative procedures - main OPCS4: S04.8 Other specified other excision of skin	Health-related outcomes > Hospital inpatient > Summary Operations
GRSbfp	-0.0200316	-0.106509	0.0665288	0.649981	373540/207(373747)	Operative procedures - main OPCS4: N01.2 Excision of lesion of scrotum	Health-related outcomes > Hospital inpatient > Summary Operations
GRSbfp	-0.0388167	-0.206407	0.129181	0.650233	373691/56(373747)	Operative procedures - main OPCS4: L84.9 Unspecified combined operations on varicose vein of leg	Health-related outcomes > Hospital inpatient > Summary Operations
GRSbfp	-0.0280592	-0.149329	0.0933898	0.650443	373641/106(373747)	Operative procedures - OPCS4: T13.1 Insufflation of talc into pleural cavity NEC	Health-related outcomes > Hospital inpatient > Summary Operations
GRSbfp	0.0348094	-0.115649	0.185509	0.650482	373678/69(373747)	Operative procedures - secondary OPCS4: M37.9 Unspecified other repair of bladder	Health-related outcomes > Hospital inpatient > Summary Operations
GRSbfp	0.0325035	-0.108099	0.17313	0.650518	373668/79(373747)	Date B65 first reported (schistosomiasis [bilharziasis])	Health-related outcomes > First occurrences > Certain infectious and parasitic diseases
GRSbfp	-0.0414745	-0.220781	0.13823	0.650673	373699/48(373747)	Operative procedures - OPCS4: E12.2 Drainage of maxillary antrum using sublabial approach	Health-related outcomes > Hospital inpatient > Summary Operations
GRSbfp	-0.0079433	-0.0423247	0.0264503	0.650736	372428/1319(373747)	Date K05 first reported (gingivitis and periodontal diseases)	Health-related outcomes > First occurrences > Digestive system disorders
GRSbfp	-0.0213115	-0.113503	0.0710535	0.650798	373565/182(373747)	PCT responsible for patient data: NORTH LANCASHIRE TEACHING PCT	Health-related outcomes > Hospital inpatient > Summary Administration
GRSbfp	0.0448732	-0.149406	0.239373	0.650955	373706/41(373747)	Operative procedures - OPCS4: Q03.2 Laser cone biopsy of cervix uteri	Health-related outcomes > Hospital inpatient > Summary Operations
GRSbfp	-0.0385443	-0.2054	0.128538	0.65096	373691/56(373747)	Operative procedures - OPCS4: G64.3 Endoscopic insertion of tubal prosthesis into jejunum	Health-related outcomes > Hospital inpatient > Summary Operations
GRSbfp	0.0600435	-0.200117	0.320465	0.651235	373724/23(373747)	Operative procedures - main OPCS4: X32.2 Exchange of plasma (single)	Health-related outcomes > Hospital inpatient > Summary Operations
GRSbfp	0.0610412	-0.203553	0.326082	0.651419	373725/22(373747)	Operative procedures - OPCS4: U13.2 Ultrasound of bone	Health-related outcomes > Hospital inpatient > Summary Operations
GRSbfp	0.0511131	-0.170826	0.27313	0.651739	373715/32(373747)	Operative procedures - main OPCS4: M51.2 Endoscopic suspension of neck of bladder	Health-related outcomes > Hospital inpatient > Summary Operations
GRSbfp	-0.0465974	-0.248804	0.155936	0.651773	373709/38(373747)	Operative procedures - secondary OPCS4: T65.8 Other specified excision of tendon	Health-related outcomes > Hospital inpatient > Summary Operations
GRSbfp	0.0221464	-0.0739872	0.118408	0.651785	366086/172(366258)	Destinations on discharge from hospital (recoded): Transfer within NHS provider: Geriatrics	Health-related outcomes > Hospital inpatient > Summary Administration
GRSbfp	-0.0115532	-0.0617173	0.0386376	0.651788	373127/620(373747)	Operative procedures - OPCS4: C22.2 Biopsy of lesion of eyelid	Health-related outcomes > Hospital inpatient > Summary Operations
GRSbfp	-0.00791567	-0.0422897	0.0264733	0.65181	372422/1325(373747)	Operative procedures - secondary OPCS4: S36.1 Full thickness autograft of skin to head or neck	Health-related outcomes > Hospital inpatient > Summary Operations
GRSbfp	0.0193414	-0.064637	0.103432	0.651914	373527/220(373747)	Operative procedures - OPCS4: X08.4 Amputation of finger NEC	Health-related outcomes > Hospital inpatient > Summary Operations
GRSbfp	-0.0324961	-0.173596	0.108836	0.651981	373669/78(373747)	Histology of cancer tumour: Follicular lymphoma, grade 2	Health-related outcomes > Cancer register
GRSbfp	-0.0609497	-0.325552	0.204332	0.652087	373725/22(373747)	Operative procedures - secondary OPCS4: C33.2 Resection of lateral rectus muscle of eye NEC	Health-related outcomes > Hospital inpatient > Summary Operations
GRSbfp	0.0195407	-0.0653834	0.104577	0.652217	373531/216(373747)	Operative procedures - OPCS4: H46.8 Other specified other operations on rectum	Health-related outcomes > Hospital inpatient > Summary Operations
GRSbfp	0.040358	-0.135065	0.216266	0.652502	373696/51(373747)	Operative procedures - secondary OPCS4: Y44.4 Removal of calculus from organ NOC	Health-related outcomes > Hospital inpatient > Summary Operations
GRSbfp	0.040358	-0.135065	0.216266	0.652502	373696/51(373747)	Operative procedures - OPCS4: Y44.4 Removal of calculus from organ NOC	Health-related outcomes > Hospital inpatient > Summary Operations
GRSbfp	0.00686569	-0.0230175	0.0367572	0.652531	371995/1752(373747)	Date H50 first reported (other strabismus)	Health-related outcomes > First occurrences > Eye and adnexa disorders
GRSbfp	-0.0470551	-0.251595	0.158209	0.652604	373710/37(373747)	Operative procedures - main OPCS4: M65.9 Unspecified endoscopic resection of outlet of male bladder	Health-related outcomes > Hospital inpatient > Summary Operations
GRSbfp	-0.0171229	-0.0916544	0.0574638	0.652625	373466/281(373747)	Date F48 first reported (other neurotic disorders)	Health-related outcomes > First occurrences > Mental and behavioural disorders
GRSbfp	0.0108288	-0.0363181	0.0579984	0.652666	373042/705(373747)	Operative procedures - secondary OPCS4: T87.8 Other specified excision or biopsy of lymph node	Health-related outcomes > Hospital inpatient > Summary Operations
GRSbfp	0.0275144	-0.0923048	0.147404	0.652758	373638/109(373747)	Operative procedures - secondary OPCS4: W20.8 Other specified primary open reduction of fracture of bone and extramedullary fixation	Health-related outcomes > Hospital inpatient > Summary Operations
GRSbfp	-0.0317074	-0.169839	0.106537	0.652904	373665/82(373747)	Histology of cancer tumour: Medullary carcinoma, NOS	Health-related outcomes > Cancer register
GRSbfp	0.0229322	-0.0769691	0.122968	0.652994	373591/156(373747)	Operative procedures - main OPCS4: K62.3 Percutaneous transluminal ablation of conducting system of heart for atrial flutter NEC	Health-related outcomes > Hospital inpatient > Summary Operations
GRSbfp	-0.00915092	-0.0490527	0.0307497	0.653046	372611/1136(373747)	Patient classification on admission (recoded): Expectant mothers using delivery facilities	Health-related outcomes > Hospital inpatient > Summary Administration
GRSbfp	0.0598243	-0.200831	0.321063	0.653177	373724/23(373747)	Operative procedures - OPCS4: J61.4 Drainage of cyst of pancreas NEC	Health-related outcomes > Hospital inpatient > Summary Operations
GRSbfp	0.0483963	-0.162606	0.259815	0.653348	373712/35(373747)	Operative procedures - OPCS4: S25.2 Local fasciocutaneous subcutaneous pedicle flap NEC	Health-related outcomes > Hospital inpatient > Summary Operations
GRSbfp	-0.0174509	-0.0935669	0.0587493	0.653354	373479/268(373747)	Operative procedures - OPCS4: D06.1 Biopsy of lesion of external ear	Health-related outcomes > Hospital inpatient > Summary Operations
GRSbfp	-0.0447484	-0.239964	0.150595	0.653364	373706/41(373747)	Type of cancer: ICD9: 2327 Carcinoma in situ of skin of lower limb, including hip	Health-related outcomes > Cancer register
GRSbfp	-0.0555568	-0.297507	0.187443	0.653431	373721/26(373747)	Operative procedures - OPCS4: A54.8 Other specified therapeutic spinal puncture	Health-related outcomes > Hospital inpatient > Summary Operations
GRSbfp	-0.0503105	-0.269509	0.169894	0.653575	373715/32(373747)	Operative procedures - OPCS4: G15.7 Fibreoptic endoscopic insertion of expanding covered metal stent into oesophagus	Health-related outcomes > Hospital inpatient > Summary Operations
GRSbfp	-0.0094876	-0.050914	0.0319552	0.653582	372834/913(373747)	Date K41 first reported (femoral hernia)	Health-related outcomes > First occurrences > Digestive system disorders
GRSbfp	0.0404917	-0.13665	0.217527	0.653997	373698/49(373747)	Operative procedures - OPCS3: 252 Surgical extraction of tooth	Health-related outcomes > Hospital inpatient > Summary Operations
GRSbfp	-0.0611465	-0.328424	0.206295	0.654001	373725/22(373747)	Operative procedures - secondary OPCS4: G64.3 Endoscopic insertion of tubal prosthesis into jejunum	Health-related outcomes > Hospital inpatient > Summary Operations
GRSbfp	0.0207654	-0.0700297	0.111652	0.654131	373558/189(373747)	Operative procedures - OPCS4: M02.2 Nephroureterectomy NEC	Health-related outcomes > Hospital inpatient > Summary Operations
GRSbfp	0.0497426	-0.167882	0.267429	0.654212	373714/33(373747)	Operative procedures - main OPCS4: V16.1 Osteotomy of mandible and advancement of mandible	Health-related outcomes > Hospital inpatient > Summary Operations
GRSbfp	0.0520431	-0.17556	0.280208	0.654447	373717/30(373747)	Operative procedures - main OPCS4: G35.1 Closure of perforated ulcer of stomach	Health-related outcomes > Hospital inpatient > Summary Operations
GRSbfp	-0.00463197	-0.0249147	0.0156534	0.654457	369702/4045(373747)	Operative procedures - main OPCS4: N17.1 Bilateral vasectomy	Health-related outcomes > Hospital inpatient > Summary Operations
GRSbfp	-0.0198189	-0.106642	0.0670998	0.654766	373541/206(373747)	Operative procedures - main OPCS4: H10.3 Sigmoid colectomy and anastomosis NEC	Health-related outcomes > Hospital inpatient > Summary Operations
GRSbfp	0.00636203	-0.0215456	0.0342775	0.655022	3756/4735(8491)	Delivery methods: Spontaneous vertex	Health-related outcomes > Hospital inpatient > Summary Maternity
GRSbfp	0.00827786	-0.0280388	0.0446047	0.655102	372553/1194(373747)	Operative procedures - OPCS4: T36.1 Omentectomy	Health-related outcomes > Hospital inpatient > Summary Operations
GRSbfp	0.0454975	-0.15401	0.245319	0.655139	373708/39(373747)	Operative procedures - OPCS4: S42.9 Unspecified suture of skin of other site	Health-related outcomes > Hospital inpatient > Summary Operations
GRSbfp	-0.0363548	-0.195743	0.123325	0.655143	373686/61(373747)	Operative procedures - main OPCS4: H24.8 Other specified other therapeutic endoscopic operations on lower bowel using fibreoptic sigmoidoscope	Health-related outcomes > Hospital inpatient > Summary Operations
GRSbfp	0.0357408	-0.121121	0.192889	0.655487	373684/63(373747)	Operative procedures - OPCS4: A39.9 Unspecified repair of dura	Health-related outcomes > Hospital inpatient > Summary Operations
GRSbfp	0.0165964	-0.056332	0.0895979	0.655731	373454/293(373747)	Operative procedures - OPCS4: U26.4 Urodynamics NEC	Health-related outcomes > Hospital inpatient > Summary Operations
GRSbfp	0.0617468	-0.209215	0.333724	0.655741	373726/21(373747)	Operative procedures - OPCS4: P05.6 Reduction labia minor	Health-related outcomes > Hospital inpatient > Summary Operations
GRSbfp	0.0304371	-0.103415	0.164513	0.656098	373660/87(373747)	Operative procedures - OPCS4: W32.8 Other specified other graft of bone	Health-related outcomes > Hospital inpatient > Summary Operations
GRSbfp	-0.0385222	-0.207984	0.131134	0.65612	373693/54(373747)	Operative procedures - main OPCS4: C32.6 Recession of inferior oblique muscle of eye	Health-related outcomes > Hospital inpatient > Summary Operations
GRSbfp	-0.0338247	-0.182626	0.1152	0.656171	373677/70(373747)	Operative procedures - OPCS4: U06.1 Computed tomography of sinuses	Health-related outcomes > Hospital inpatient > Summary Operations
GRSbfp	-0.0436557	-0.235705	0.148668	0.6562	373705/42(373747)	Operative procedures - OPCS4: C12.5 Destruction of lesion of eyelid NEC	Health-related outcomes > Hospital inpatient > Summary Operations
GRSbfp	0.0217945	-0.0741721	0.117855	0.656393	373579/168(373747)	Operative procedures - secondary OPCS4: A84.2 Electromyography	Health-related outcomes > Hospital inpatient > Summary Operations
GRSbfp	-0.0352462	-0.190818	0.120027	0.656703	373683/64(373747)	Operative procedures - main OPCS3: 820 Excision of internal structure of knee	Health-related outcomes > Hospital inpatient > Summary Operations
GRSbfp	0.031071	-0.10592	0.168157	0.656761	373663/84(373747)	Operative procedures - main OPCS4: P23.7 Posterior colporrhaphy with mesh reinforcement	Health-related outcomes > Hospital inpatient > Summary Operations
GRSbfp	0.0356223	-0.121343	0.192873	0.656769	373684/63(373747)	Operative procedures - OPCS4: J08.8 Other specified therapeutic endoscopic operations on liver using laparoscope	Health-related outcomes > Hospital inpatient > Summary Operations
GRSbfp	0.0402805	-0.137106	0.218275	0.65679	373698/49(373747)	Date N98 first reported (complications associated with artificial fertilisation)	Health-related outcomes > First occurrences > Genitourinary system disorders
GRSbfp	-0.0441386	-0.238668	0.150749	0.65682	373706/41(373747)	Operative procedures - main OPCS4: J56.1 Pancreaticoduodenectomy and excision of surrounding tissue	Health-related outcomes > Hospital inpatient > Summary Operations
GRSbfp	0.0338739	-0.115437	0.183457	0.656871	373677/70(373747)	Operative procedures - secondary OPCS4: U10.2 Cardiac computed tomography angiography	Health-related outcomes > Hospital inpatient > Summary Operations
GRSbfp	-0.0567082	-0.307146	0.193646	0.657134	373722/25(373747)	Histology of cancer tumour: Paget disease and infiltrating duct carcinoma	Health-related outcomes > Cancer register
GRSbfp	0.0589008	-0.201137	0.319209	0.657246	373724/23(373747)	Operative procedures - main OPCS4: W74.8 Other specified other reconstruction of ligament	Health-related outcomes > Hospital inpatient > Summary Operations
GRSbfp	0.0292942	-0.100038	0.158756	0.657248	373654/93(373747)	Operative procedures - main OPCS4: W08.4 Excision of fragment of bone	Health-related outcomes > Hospital inpatient > Summary Operations
GRSbfp	0.0251333	-0.0858622	0.13621	0.657299	373620/127(373747)	Operative procedures - secondary OPCS4: Q22.3 Bilateral oophorectomy NEC	Health-related outcomes > Hospital inpatient > Summary Operations
GRSbfp	0.0555841	-0.189645	0.301603	0.657389	373721/26(373747)	Histology of cancer tumour: Myelosclerosis with myeloid metaplasia	Health-related outcomes > Cancer register
GRSbfp	-0.0311366	-0.16875	0.106641	0.657629	373665/82(373747)	Operative procedures - main OPCS4: W28.2 ustment to internal fixation of bone NEC	Health-related outcomes > Hospital inpatient > Summary Operations
GRSbfp	0.0122288	-0.0418631	0.0663519	0.657786	373213/534(373747)	Operative procedures - main OPCS4: C25.3 Dacryocystorhinostomy and insertion of tube HFQ	Health-related outcomes > Hospital inpatient > Summary Operations
GRSbfp	-0.0101621	-0.0551189	0.0348156	0.657814	372977/770(373747)	Operative procedures - secondary OPCS4: Y11.4 Radiofrequency controlled thermal destruction of organ NOC	Health-related outcomes > Hospital inpatient > Summary Operations
GRSbfp	-0.0101621	-0.0551189	0.0348156	0.657814	372977/770(373747)	Operative procedures - OPCS4: Y11.4 Radiofrequency controlled thermal destruction of organ NOC	Health-related outcomes > Hospital inpatient > Summary Operations
GRSbfp	0.00689747	-0.0236322	0.0374352	0.657945	372070/1677(373747)	Operative procedures - main OPCS4: F09.1 Surgical removal of impacted wisdom tooth	Health-related outcomes > Hospital inpatient > Summary Operations
GRSbfp	0.026625	-0.0912076	0.144599	0.658064	373636/111(373747)	Operative procedures - OPCS4: N18.1 Reversal of bilateral vasectomy	Health-related outcomes > Hospital inpatient > Summary Operations
GRSbfp	0.0629463	-0.215704	0.342236	0.658314	373727/20(373747)	Operative procedures - main OPCS4: M20.2 Unilateral replantation of ureter	Health-related outcomes > Hospital inpatient > Summary Operations
GRSbfp	-0.0583624	-0.317514	0.199904	0.658337	373724/23(373747)	Operative procedures - OPCS3: 800.2 Arthrotomy : exploration	Health-related outcomes > Hospital inpatient > Summary Operations
GRSbfp	0.0389444	-0.133582	0.211878	0.658563	373695/52(373747)	Operative procedures - main OPCS4: X37.9 Unspecified intramuscular injection	Health-related outcomes > Hospital inpatient > Summary Operations
GRSbfp	0.0599923	-0.206044	0.326166	0.658629	373725/22(373747)	Operative procedures - OPCS4: W17.8 Other specified other reconstruction of bone	Health-related outcomes > Hospital inpatient > Summary Operations
GRSbfp	0.00371999	-0.0127849	0.0202298	0.658713	367667/6080(373747)	Operative procedures - OPCS4: M70.3 Rectal needle biopsy of prostate	Health-related outcomes > Hospital inpatient > Summary Operations
GRSbfp	0.0575341	-0.197533	0.313279	0.658833	373723/24(373747)	Operative procedures - secondary OPCS4: C41.1 Peritomy	Health-related outcomes > Hospital inpatient > Summary Operations
GRSbfp	0.0316335	-0.108779	0.172271	0.659065	373668/79(373747)	Operative procedures - main OPCS4: S57.7 Dressing of skin using vacuum assisted closure device NEC	Health-related outcomes > Hospital inpatient > Summary Operations
GRSbfp	0.0353595	-0.121588	0.19257	0.659073	373684/63(373747)	Operative procedures - secondary OPCS4: H20.9 Unspecified endoscopic extirpation of lesion of colon	Health-related outcomes > Hospital inpatient > Summary Operations
GRSbfp	0.00847439	-0.0291666	0.0461328	0.659097	372647/1100(373747)	Operative procedures - secondary OPCS4: Y71.1 Subsequent stage of staged operations NOC	Health-related outcomes > Hospital inpatient > Summary Operations
GRSbfp	0.00847439	-0.0291666	0.0461328	0.659097	372647/1100(373747)	Operative procedures - OPCS4: Y71.1 Subsequent stage of staged operations NOC	Health-related outcomes > Hospital inpatient > Summary Operations
GRSbfp	0.00286227	-0.00986388	0.0155896	0.659339	363521/10226(373747)	Operative procedures - OPCS4: Q18.9 Unspecified diagnostic endoscopic examination of uterus	Health-related outcomes > Hospital inpatient > Summary Operations
GRSbfp	-0.0511475	-0.278411	0.176731	0.659581	373717/30(373747)	Operative procedures - main OPCS4: W67.6 Remanipulation of traumatic dislocation of joint	Health-related outcomes > Hospital inpatient > Summary Operations
GRSbfp	-0.0222908	-0.121443	0.0769535	0.659632	373588/159(373747)	Operative procedures - OPCS4: C84.1 Epiretinal dissection	Health-related outcomes > Hospital inpatient > Summary Operations
GRSbfp	-0.057171	-0.310877	0.197832	0.659653	373723/24(373747)	Date E15 first reported (nondiabetic hypoglycaemic coma)	Health-related outcomes > First occurrences > Endocrine, nutritional and metabolic diseases
GRSbfp	-0.021249	-0.115826	0.0734213	0.659838	373574/173(373747)	Operative procedures - main OPCS4: V33.9 Unspecified primary excision of lumbar intervertebral disc	Health-related outcomes > Hospital inpatient > Summary Operations
GRSbfp	-0.0314719	-0.171604	0.108867	0.66003	373668/79(373747)	Operative procedures - secondary OPCS4: Z10.9 Lumbar plexus NEC	Health-related outcomes > Hospital inpatient > Summary Operations
GRSbfp	-0.0314719	-0.171604	0.108867	0.66003	373668/79(373747)	Operative procedures - OPCS4: Z10.9 Lumbar plexus NEC	Health-related outcomes > Hospital inpatient > Summary Operations
GRSbfp	0.0629513	-0.217013	0.344185	0.660169	373727/20(373747)	Operative procedures - OPCS4: X52.9 Unspecified oxygen therapy	Health-related outcomes > Hospital inpatient > Summary Operations
GRSbfp	0.0282971	-0.0977644	0.154534	0.660193	373649/98(373747)	Operative procedures - OPCS4: W92.3 Examination of joint under image intensifier	Health-related outcomes > Hospital inpatient > Summary Operations
GRSbfp	0.0162963	-0.0563937	0.0890365	0.660474	373451/296(373747)	Operative procedures - main OPCS4: Q03.9 Unspecified biopsy of cervix uteri	Health-related outcomes > Hospital inpatient > Summary Operations
GRSbfp	-0.0199846	-0.109131	0.0692409	0.660525	373551/196(373747)	Operative procedures - secondary OPCS4: Z58.3 Tibialis posterior	Health-related outcomes > Hospital inpatient > Summary Operations
GRSbfp	-0.0199846	-0.109131	0.0692409	0.660525	373551/196(373747)	Operative procedures - OPCS4: Z58.3 Tibialis posterior	Health-related outcomes > Hospital inpatient > Summary Operations
GRSbfp	0.026656	-0.0922472	0.145703	0.660569	373637/110(373747)	Operative procedures - main OPCS4: G48.8 Other specified other operations on stomach	Health-related outcomes > Hospital inpatient > Summary Operations
GRSbfp	-0.0157009	-0.0857705	0.0543954	0.660587	373429/318(373747)	Operative procedures - OPCS4: X37.8 Other specified intramuscular injection	Health-related outcomes > Hospital inpatient > Summary Operations
GRSbfp	-0.0163316	-0.0892346	0.0566246	0.660728	373454/293(373747)	Operative procedures - OPCS4: H56.1 Biopsy of lesion of anus	Health-related outcomes > Hospital inpatient > Summary Operations
GRSbfp	0.0571118	-0.197516	0.31287	0.660895	373723/24(373747)	Operative procedures - OPCS4: P06.8 Other specified extirpation of lesion of vulva	Health-related outcomes > Hospital inpatient > Summary Operations
GRSbfp	-0.0270844	-0.148013	0.0940436	0.660938	373641/106(373747)	Type of cancer: ICD10: D01.2 Rectum	Health-related outcomes > Cancer register
GRSbfp	0.0196931	-0.0682963	0.107726	0.660984	373546/201(373747)	Operative procedures - OPCS4: E89.3 Nebuliser therapy	Health-related outcomes > Hospital inpatient > Summary Operations
GRSbfp	0.0479906	-0.166277	0.262817	0.661079	373713/34(373747)	Operative procedures - main OPCS4: C27.4 Removal of tube from nasolacrimal duct	Health-related outcomes > Hospital inpatient > Summary Operations
GRSbfp	-0.00432361	-0.0236932	0.0150482	0.661763	369493/4254(373747)	Date L70 first reported (acne)	Health-related outcomes > First occurrences > Skin and subcutaneous tissue disorders
GRSbfp	0.0169648	-0.059032	0.0930143	0.66184	373477/270(373747)	Operative procedures - secondary OPCS4: Z56.1 Flexor pollicis longus	Health-related outcomes > Hospital inpatient > Summary Operations
GRSbfp	0.0169648	-0.059032	0.0930143	0.66184	373477/270(373747)	Operative procedures - OPCS4: Z56.1 Flexor pollicis longus	Health-related outcomes > Hospital inpatient > Summary Operations
GRSbfp	0.0347381	-0.12087	0.190631	0.661956	373682/65(373747)	Operative procedures - OPCS3: 696 Hysterectomy, not elsewhere classified	Health-related outcomes > Hospital inpatient > Summary Operations
GRSbfp	0.00850789	-0.0296506	0.0466833	0.66218	372674/1073(373747)	Operative procedures - secondary OPCS4: Z82.9 Joint of wrist or hand NEC	Health-related outcomes > Hospital inpatient > Summary Operations
GRSbfp	0.00850789	-0.0296506	0.0466833	0.66218	372674/1073(373747)	Operative procedures - OPCS4: Z82.9 Joint of wrist or hand NEC	Health-related outcomes > Hospital inpatient > Summary Operations
GRSbfp	0.0106071	-0.0370259	0.0582684	0.662599	373060/687(373747)	Operative procedures - secondary OPCS4: K58.2 Percutaneous transluminal electrophysiological studies on conducting system of heart	Health-related outcomes > Hospital inpatient > Summary Operations
GRSbfp	0.0325546	-0.113585	0.17895	0.662668	373674/73(373747)	Operative procedures - secondary OPCS4: Z09.5 Posterior interosseous nerve	Health-related outcomes > Hospital inpatient > Summary Operations
GRSbfp	0.0325546	-0.113585	0.17895	0.662668	373674/73(373747)	Operative procedures - OPCS4: Z09.5 Posterior interosseous nerve	Health-related outcomes > Hospital inpatient > Summary Operations
GRSbfp	0.0302664	-0.105523	0.166452	0.66267	373663/84(373747)	Operative procedures - OPCS4: D03.1 Reconstruction of external ear using graft	Health-related outcomes > Hospital inpatient > Summary Operations
GRSbfp	0.0385236	-0.134381	0.211829	0.662696	373695/52(373747)	Operative procedures - OPCS4: C89.1 Insertion of sustained release device into posterior segment of eye	Health-related outcomes > Hospital inpatient > Summary Operations
GRSbfp	-0.0296186	-0.162611	0.103577	0.662708	373659/88(373747)	Operative procedures - secondary OPCS4: S11.1 Cauterisation of lesion of skin NEC	Health-related outcomes > Hospital inpatient > Summary Operations
GRSbfp	0.00644001	-0.0224956	0.0353849	0.662717	371883/1864(373747)	Operative procedures - OPCS4: T67.6 Primary simple repair of tendon	Health-related outcomes > Hospital inpatient > Summary Operations
GRSbfp	-0.0345032	-0.189477	0.120616	0.662727	373682/65(373747)	Operative procedures - secondary OPCS4: G21.4 Intubation of oesophagus NEC	Health-related outcomes > Hospital inpatient > Summary Operations
GRSbfp	-0.0605511	-0.332643	0.211695	0.662833	373726/21(373747)	Operative procedures - secondary OPCS4: K52.6 Incision of tissue in atria	Health-related outcomes > Hospital inpatient > Summary Operations
GRSbfp	-0.021206	-0.116612	0.0743102	0.663278	373576/171(373747)	Operative procedures - main OPCS4: E06.3 Removal of packing from cavity of nose	Health-related outcomes > Hospital inpatient > Summary Operations
GRSbfp	-0.0448952	-0.246952	0.157561	0.663537	373709/38(373747)	Type of cancer: ICD10: C82.0 Small cleaved cell, follicular	Health-related outcomes > Cancer register
GRSbfp	-0.0448952	-0.246952	0.157561	0.663537	373709/38(373747)	Histology of cancer tumour: Follicular lymphoma, grade 1	Health-related outcomes > Cancer register
GRSbfp	0.0413539	-0.144865	0.22782	0.663595	373702/45(373747)	Operative procedures - main OPCS4: T41.2 Division of band of peritoneum	Health-related outcomes > Hospital inpatient > Summary Operations
GRSbfp	0.0136964	-0.0480159	0.075425	0.663606	373334/413(373747)	Type of cancer: ICD10: C50.1 Central portion of breast	Health-related outcomes > Cancer register
GRSbfp	0.059029	-0.206665	0.325411	0.66363	373725/22(373747)	Operative procedures - secondary OPCS4: X55.1 Biopsy of lesion of unspecified organ	Health-related outcomes > Hospital inpatient > Summary Operations
GRSbfp	-0.0607257	-0.334323	0.213392	0.663829	373726/21(373747)	Operative procedures - main OPCS4: H55.9 Unspecified other operations on perianal region	Health-related outcomes > Hospital inpatient > Summary Operations
GRSbfp	0.0452964	-0.158528	0.25003	0.663858	373710/37(373747)	Operative procedures - main OPCS4: C79.3 Injection of vitreous substitute into vitreous body NEC	Health-related outcomes > Hospital inpatient > Summary Operations
GRSbfp	0.0179809	-0.063224	0.0991851	0.664286	373509/238(373747)	Operative procedures - secondary OPCS4: Y94.9 Unspecified radiopharmaceutical imaging	Health-related outcomes > Hospital inpatient > Summary Operations
GRSbfp	0.0179809	-0.063224	0.0991851	0.664286	373509/238(373747)	Operative procedures - OPCS4: Y94.9 Unspecified radiopharmaceutical imaging	Health-related outcomes > Hospital inpatient > Summary Operations
GRSbfp	-0.0356139	-0.196358	0.125451	0.664427	373687/60(373747)	Operative procedures - secondary OPCS4: M45.3 Diagnostic endoscopic examination of bladder and biopsy of lesion of bladder using rigid cystoscope	Health-related outcomes > Hospital inpatient > Summary Operations
GRSbfp	0.0193141	-0.0679683	0.106654	0.664607	373542/205(373747)	Operative procedures - secondary OPCS4: Z76.8 Specified femur NEC	Health-related outcomes > Hospital inpatient > Summary Operations
GRSbfp	0.0193141	-0.0679683	0.106654	0.664607	373542/205(373747)	Operative procedures - OPCS4: Z76.8 Specified femur NEC	Health-related outcomes > Hospital inpatient > Summary Operations
GRSbfp	0.00802116	-0.0282462	0.0443047	0.664733	372557/1190(373747)	Operative procedures - secondary OPCS4: S13.1 Punch biopsy of lesion of skin of head or neck	Health-related outcomes > Hospital inpatient > Summary Operations
GRSbfp	0.0113229	-0.0398676	0.0625478	0.664734	373154/593(373747)	Operative procedures - OPCS4: M31.1 Extracorporeal shockwave lithotripsy of calculus of ureter	Health-related outcomes > Hospital inpatient > Summary Operations
GRSbfp	0.0618321	-0.217231	0.34219	0.664837	373727/20(373747)	Operative procedures - secondary OPCS4: S58.2 Larvae debridement therapy of skin NEC	Health-related outcomes > Hospital inpatient > Summary Operations
GRSbfp	0.0314356	-0.110661	0.173792	0.664843	373669/78(373747)	Operative procedures - secondary OPCS4: P20.5 Implantation of radioactive substance into vagina	Health-related outcomes > Hospital inpatient > Summary Operations
GRSbfp	0.0196263	-0.0691225	0.108473	0.664871	373549/198(373747)	Operative procedures - main OPCS4: U13.3 Magnetic resonance imaging of bone	Health-related outcomes > Hospital inpatient > Summary Operations
GRSbfp	0.0185007	-0.065182	0.102247	0.664905	373522/225(373747)	Operative procedures - secondary OPCS4: Z98.9 Vein of lower limb NEC	Health-related outcomes > Hospital inpatient > Summary Operations
GRSbfp	0.0185007	-0.065182	0.102247	0.664905	373522/225(373747)	Operative procedures - OPCS4: Z98.9 Vein of lower limb NEC	Health-related outcomes > Hospital inpatient > Summary Operations
GRSbfp	-0.0616055	-0.340741	0.217169	0.665157	373727/20(373747)	Operative procedures - main OPCS4: T03.9 Unspecified opening of chest	Health-related outcomes > Hospital inpatient > Summary Operations
GRSbfp	-0.0495642	-0.274041	0.17497	0.665233	373716/31(373747)	Operative procedures - main OPCS4: N17.2 Ligation of vas deferens NEC	Health-related outcomes > Hospital inpatient > Summary Operations
GRSbfp	-0.0301047	-0.166487	0.106455	0.665479	373663/84(373747)	Operative procedures - OPCS4: C44.3 Endothelial graft to cornea	Health-related outcomes > Hospital inpatient > Summary Operations
GRSbfp	-0.0315373	-0.174364	0.111585	0.665493	373671/76(373747)	Operative procedures - OPCS4: J43.1 Endoscopic retrograde cholangiopancreatography and biopsy of lesion of ampulla of Vater	Health-related outcomes > Hospital inpatient > Summary Operations
GRSbfp	-0.0139946	-0.0774212	0.0494707	0.665507	373360/387(373747)	Operative procedures - OPCS4: L70.3 Ligation of artery NEC	Health-related outcomes > Hospital inpatient > Summary Operations
GRSbfp	0.0560395	-0.197785	0.310287	0.66552	373723/24(373747)	Operative procedures - main OPCS4: M81.2 Meatoplasty of urethra	Health-related outcomes > Hospital inpatient > Summary Operations
GRSbfp	0.0318383	-0.112512	0.176398	0.665748	373672/75(373747)	Operative procedures - OPCS4: A57.5 Destruction of spinal nerve root NEC	Health-related outcomes > Hospital inpatient > Summary Operations
GRSbfp	-0.0422961	-0.2342	0.149842	0.665946	373705/42(373747)	Operative procedures - main OPCS4: W33.8 Other specified other open operations on bone	Health-related outcomes > Hospital inpatient > Summary Operations
GRSbfp	-0.0187483	-0.103829	0.0664182	0.665976	373532/215(373747)	Operative procedures - main OPCS4: T87.8 Other specified excision or biopsy of lymph node	Health-related outcomes > Hospital inpatient > Summary Operations
GRSbfp	0.0345784	-0.122446	0.191747	0.66617	373684/63(373747)	Operative procedures - secondary OPCS4: Y20.5 Percutaneous biopsy NOC	Health-related outcomes > Hospital inpatient > Summary Operations
GRSbfp	0.0345784	-0.122446	0.191747	0.66617	373684/63(373747)	Operative procedures - OPCS4: Y20.5 Percutaneous biopsy NOC	Health-related outcomes > Hospital inpatient > Summary Operations
GRSbfp	0.00507065	-0.0179697	0.0281153	0.666243	370773/2974(373747)	Operative procedures - main OPCS4: X70.2 Procurement of drugs for chemotherapy for neoplasm for regimens in Band 2	Health-related outcomes > Hospital inpatient > Summary Operations
GRSbfp	-0.0585869	-0.324553	0.208208	0.666447	373725/22(373747)	Operative procedures - OPCS4: W21.9 Unspecified primary open reduction of intra-articular fracture of bone	Health-related outcomes > Hospital inpatient > Summary Operations
GRSbfp	0.0214931	-0.0762079	0.119357	0.666608	373585/162(373747)	Type of cancer: ICD10: C32.0 Glottis	Health-related outcomes > Cancer register
GRSbfp	0.0112433	-0.0399498	0.0624692	0.666961	373153/594(373747)	Operative procedures - secondary OPCS4: Y69.8 Other specified harvest of other tissue	Health-related outcomes > Hospital inpatient > Summary Operations
GRSbfp	0.0112433	-0.0399498	0.0624692	0.666961	373153/594(373747)	Operative procedures - OPCS4: Y69.8 Other specified harvest of other tissue	Health-related outcomes > Hospital inpatient > Summary Operations
GRSbfp	-0.0422405	-0.234478	0.150323	0.666975	373705/42(373747)	Operative procedures - OPCS4: J56.1 Pancreaticoduodenectomy and excision of surrounding tissue	Health-related outcomes > Hospital inpatient > Summary Operations
GRSbfp	0.0120553	-0.0428388	0.0669836	0.666979	373228/519(373747)	Operative procedures - OPCS4: H07.2 Right hemicolectomy and side to side anastomosis of ileum to transverse colon	Health-related outcomes > Hospital inpatient > Summary Operations
GRSbfp	-0.0443813	-0.246472	0.157937	0.667064	373709/38(373747)	Operative procedures - main OPCS4: U12.8 Other specified diagnostic imaging of genitourinary system	Health-related outcomes > Hospital inpatient > Summary Operations
GRSbfp	0.0203889	-0.0724723	0.113349	0.667121	373567/180(373747)	Operative procedures - secondary OPCS4: Y08.1 Laser excision of organ NOC	Health-related outcomes > Hospital inpatient > Summary Operations
GRSbfp	0.0203889	-0.0724723	0.113349	0.667121	373567/180(373747)	Operative procedures - OPCS4: Y08.1 Laser excision of organ NOC	Health-related outcomes > Hospital inpatient > Summary Operations
GRSbfp	-0.0556228	-0.308809	0.19805	0.667149	373723/24(373747)	Operative procedures - OPCS4: V16.8 Other specified division of mandible	Health-related outcomes > Hospital inpatient > Summary Operations
GRSbfp	0.0297197	-0.105683	0.165304	0.667254	373662/85(373747)	Operative procedures - OPCS4: Q24.1 Salpingoophorectomy NEC	Health-related outcomes > Hospital inpatient > Summary Operations
GRSbfp	-0.0271242	-0.150793	0.0967188	0.667501	373645/102(373747)	Date A36 first reported (diphtheria)	Health-related outcomes > First occurrences > Certain infectious and parasitic diseases
GRSbfp	0.0492572	-0.175266	0.274535	0.667732	373716/31(373747)	Operative procedures - main OPCS4: V67.2 Primary hemilaminectomy decompression of lumbar spine	Health-related outcomes > Hospital inpatient > Summary Operations
GRSbfp	0.0135485	-0.0482934	0.0754355	0.667748	373340/407(373747)	Operative procedures - main OPCS4: H33.6 Anterior resection of rectum and exteriorisation of bowel	Health-related outcomes > Hospital inpatient > Summary Operations
GRSbfp	-0.019874	-0.110616	0.0709405	0.667856	373559/188(373747)	Operative procedures - main OPCS4: W19.4 Primary open reduction of fracture of small bone and fixation using screw	Health-related outcomes > Hospital inpatient > Summary Operations
GRSbfp	0.0442971	-0.158082	0.246985	0.668156	373709/38(373747)	Operative procedures - secondary OPCS4: Z75.4 Ischium	Health-related outcomes > Hospital inpatient > Summary Operations
GRSbfp	0.0442971	-0.158082	0.246985	0.668156	373709/38(373747)	Operative procedures - OPCS4: Z75.4 Ischium	Health-related outcomes > Hospital inpatient > Summary Operations
GRSbfp	-0.0352648	-0.196481	0.126085	0.668243	373686/61(373747)	Operative procedures - main OPCS3: 771 Other removal of retained products	Health-related outcomes > Hospital inpatient > Summary Operations
GRSbfp	0.0470814	-0.168078	0.262602	0.668249	373713/34(373747)	Operative procedures - main OPCS4: A83.9 Unspecified electroconvulsive therapy	Health-related outcomes > Hospital inpatient > Summary Operations
GRSbfp	-0.0187089	-0.104249	0.0668956	0.668275	373534/213(373747)	Histology of cancer tumour: Infiltrating basal cell carcinoma, NOS	Health-related outcomes > Cancer register
GRSbfp	0.0537131	-0.191682	0.299672	0.668331	373721/26(373747)	Operative procedures - OPCS3: 905 Lymphatic biopsy, not elsewhere classified	Health-related outcomes > Hospital inpatient > Summary Operations
GRSbfp	-0.0606935	-0.338785	0.216803	0.668427	373727/20(373747)	Operative procedures - main OPCS3: 800.2 Arthrotomy : exploration	Health-related outcomes > Hospital inpatient > Summary Operations
GRSbfp	0.0142873	-0.0510853	0.0796959	0.668476	373382/365(373747)	Date A80 first reported (acute poliomyelitis)	Health-related outcomes > First occurrences > Certain infectious and parasitic diseases
GRSbfp	-0.0115259	-0.0642665	0.041251	0.668516	357780/564(358344)	Treatment speciality of consultant (recoded): Old age psychiatry	Health-related outcomes > Hospital inpatient > Summary Administration
GRSbfp	-0.0272833	-0.152128	0.0976862	0.668574	373647/100(373747)	Operative procedures - secondary OPCS4: Z71.4 Head of ulna	Health-related outcomes > Hospital inpatient > Summary Operations
GRSbfp	-0.0272833	-0.152128	0.0976862	0.668574	373647/100(373747)	Operative procedures - OPCS4: Z71.4 Head of ulna	Health-related outcomes > Hospital inpatient > Summary Operations
GRSbfp	-0.0370572	-0.206673	0.132754	0.668686	373693/54(373747)	Operative procedures - secondary OPCS4: D03.4 Meatoplasty of external ear	Health-related outcomes > Hospital inpatient > Summary Operations
GRSbfp	0.00726112	-0.0260284	0.040563	0.669064	372341/1406(373747)	Operative procedures - OPCS4: F10.9 Unspecified simple extraction of tooth	Health-related outcomes > Hospital inpatient > Summary Operations
GRSbfp	-0.0143797	-0.080324	0.0515875	0.669148	373386/361(373747)	Operative procedures - secondary OPCS4: Z45.1 Cervix uteri	Health-related outcomes > Hospital inpatient > Summary Operations
GRSbfp	-0.0143797	-0.080324	0.0515875	0.669148	373386/361(373747)	Operative procedures - OPCS4: Z45.1 Cervix uteri	Health-related outcomes > Hospital inpatient > Summary Operations
GRSbfp	0.0279378	-0.100125	0.156185	0.669176	373652/95(373747)	Operative procedures - secondary OPCS4: Z91.9 Vein of upper body NEC	Health-related outcomes > Hospital inpatient > Summary Operations
GRSbfp	0.0279378	-0.100125	0.156185	0.669176	373652/95(373747)	Operative procedures - OPCS4: Z91.9 Vein of upper body NEC	Health-related outcomes > Hospital inpatient > Summary Operations
GRSbfp	0.0410696	-0.14718	0.229599	0.669197	373703/44(373747)	Date Q31 first reported (congenital malformations of larynx)	Health-related outcomes > First occurrences > Congenital disruptions and chromosomal abnormalities
GRSbfp	0.0377735	-0.135327	0.211405	0.66932	373695/52(373747)	Operative procedures - main OPCS4: S11.1 Cauterisation of lesion of skin NEC	Health-related outcomes > Hospital inpatient > Summary Operations
GRSbfp	0.0610878	-0.218815	0.342016	0.669379	373727/20(373747)	Operative procedures - main OPCS4: Q23.6 Oophorectomy of remaining solitary ovary NEC	Health-related outcomes > Hospital inpatient > Summary Operations
GRSbfp	0.0366245	-0.131433	0.204915	0.669493	373692/55(373747)	Operative procedures - secondary OPCS4: Z45.8 Specified uterus NEC	Health-related outcomes > Hospital inpatient > Summary Operations
GRSbfp	0.0366245	-0.131433	0.204915	0.669493	373692/55(373747)	Operative procedures - OPCS4: Z45.8 Specified uterus NEC	Health-related outcomes > Hospital inpatient > Summary Operations
GRSbfp	-0.0340004	-0.189988	0.122294	0.669538	373683/64(373747)	Operative procedures - secondary OPCS4: J14.1 Biopsy of liver NEC	Health-related outcomes > Hospital inpatient > Summary Operations
GRSbfp	0.00960462	-0.034496	0.0537315	0.669572	372944/803(373747)	Operative procedures - secondary OPCS4: Y06.8 Other specified excision of lesion of organ NOC	Health-related outcomes > Hospital inpatient > Summary Operations
GRSbfp	0.00960462	-0.034496	0.0537315	0.669572	372944/803(373747)	Operative procedures - OPCS4: Y06.8 Other specified excision of lesion of organ NOC	Health-related outcomes > Hospital inpatient > Summary Operations
GRSbfp	0.0300519	-0.108026	0.168701	0.669795	554/147(701)	History of psychiatric care on admission: One or more previous psychiatric episodes with another Health Care Provider	Health-related outcomes > Hospital inpatient > Summary Psychiatric
GRSbfp	0.0072632	-0.0261391	0.0406784	0.670031	372345/1402(373747)	Operative procedures - OPCS4: W26.2 Manipulation of fracture of bone NEC	Health-related outcomes > Hospital inpatient > Summary Operations
GRSbfp	0.0446726	-0.160735	0.250583	0.670285	373710/37(373747)	Operative procedures - OPCS4: J44.1 Endoscopic retrograde cholangiography and biopsy of lesion of bile duct	Health-related outcomes > Hospital inpatient > Summary Operations
GRSbfp	0.0395618	-0.142424	0.222083	0.670496	373700/47(373747)	Operative procedures - OPCS4: N30.6 Manual reduction of prepuce	Health-related outcomes > Hospital inpatient > Summary Operations
GRSbfp	-0.0604414	-0.338669	0.218197	0.670546	373727/20(373747)	Operative procedures - secondary OPCS4: P27.1 Evacuation of haematoma from vagina	Health-related outcomes > Hospital inpatient > Summary Operations
GRSbfp	0.0323595	-0.116651	0.181552	0.670563	373677/70(373747)	Operative procedures - OPCS4: T30.8 Other specified opening of abdomen	Health-related outcomes > Hospital inpatient > Summary Operations
GRSbfp	-0.00522155	-0.029297	0.018858	0.67079	370772/2975(373747)	PCT responsible for patient data: BATH AND NORTH EAST SOMERSET PCT	Health-related outcomes > Hospital inpatient > Summary Administration
GRSbfp	-0.0281063	-0.157576	0.101636	0.670793	373654/93(373747)	Operative procedures - main OPCS4: M45.2 Diagnostic endoscopic examination of bladder and biopsy of lesion of prostate NEC	Health-related outcomes > Hospital inpatient > Summary Operations
GRSbfp	-0.00752047	-0.0422019	0.0271715	0.670876	372441/1306(373747)	Date E21 first reported (hyperparathyroidism and other disorders of parathyroid gland)	Health-related outcomes > First occurrences > Endocrine, nutritional and metabolic diseases
GRSbfp	0.0609333	-0.219741	0.342543	0.67096	373727/20(373747)	Operative procedures - secondary OPCS4: J13.1 Percutaneous transvascular biopsy of lesion of liver	Health-related outcomes > Hospital inpatient > Summary Operations
GRSbfp	-0.00813267	-0.0456514	0.0293966	0.670986	372628/1119(373747)	Operative procedures - main OPCS4: P27.3 Colposcopy of vagina	Health-related outcomes > Hospital inpatient > Summary Operations
GRSbfp	0.0185137	-0.0668882	0.103985	0.671042	373532/215(373747)	Operative procedures - secondary OPCS4: P09.1 Biopsy of lesion of vulva	Health-related outcomes > Hospital inpatient > Summary Operations
GRSbfp	-0.0161917	-0.0909414	0.0586194	0.671289	373468/279(373747)	Operative procedures - main OPCS4: T74.4 Injection of therapeutic substance into tendon NEC	Health-related outcomes > Hospital inpatient > Summary Operations
GRSbfp	0.0312642	-0.113238	0.175673	0.671374	373670/77(373747)	Operative procedures - secondary OPCS4: Q41.2 Hydrotubation of fallopian tube	Health-related outcomes > Hospital inpatient > Summary Operations
GRSbfp	0.0021168	-0.00766762	0.0119021	0.671558	356061/17686(373747)	Date J02 first reported (acute pharyngitis)	Health-related outcomes > First occurrences > Respiratory system disorders
GRSbfp	0.03204	-0.116044	0.180326	0.671731	373676/71(373747)	Operative procedures - secondary OPCS4: Z29.3 Perianal tissue	Health-related outcomes > Hospital inpatient > Summary Operations
GRSbfp	0.03204	-0.116044	0.180326	0.671731	373676/71(373747)	Operative procedures - OPCS4: Z29.3 Perianal tissue	Health-related outcomes > Hospital inpatient > Summary Operations
GRSbfp	0.0574018	-0.207807	0.323248	0.671754	373725/22(373747)	PCT responsible for patient data: SOUTH WEST ESSEX PCT	Health-related outcomes > Hospital inpatient > Summary Administration
GRSbfp	-0.026692	-0.150136	0.0968999	0.671898	373645/102(373747)	Operative procedures - OPCS4: C14.8 Other specified reconstruction of eyelid	Health-related outcomes > Hospital inpatient > Summary Operations
GRSbfp	-0.00640505	-0.0360452	0.0232385	0.671903	371719/2028(373747)	PCT responsible for patient data: REDCAR AND CLEVELAND PCT	Health-related outcomes > Hospital inpatient > Summary Administration
GRSbfp	0.0169521	-0.0614738	0.0954267	0.671912	373494/253(373747)	Operative procedures - OPCS4: X38.7 Subcutaneous injection of haematological growth factor	Health-related outcomes > Hospital inpatient > Summary Operations
GRSbfp	0.026197	-0.095	0.147534	0.671997	373640/107(373747)	Date H19 first reported (disorders of sclera and cornea in diseases classified elsewhere)	Health-related outcomes > First occurrences > Eye and adnexa disorders
GRSbfp	-0.0560518	-0.315437	0.204495	0.672641	373724/23(373747)	Operative procedures - secondary OPCS4: W06.2 Total excision of rib NEC	Health-related outcomes > Hospital inpatient > Summary Operations
GRSbfp	0.0501049	-0.182192	0.282705	0.672668	373718/29(373747)	Operative procedures - secondary OPCS4: M30.5 Diagnostic endoscopic examination of ureter and biopsy of lesion of ureter NEC	Health-related outcomes > Hospital inpatient > Summary Operations
GRSbfp	0.0335877	-0.12202	0.189607	0.672681	373682/65(373747)	Operative procedures - secondary OPCS4: T91.8 Other specified operations on sentinel lymph node	Health-related outcomes > Hospital inpatient > Summary Operations
GRSbfp	0.0335877	-0.12202	0.189607	0.672681	373682/65(373747)	Operative procedures - OPCS4: T91.8 Other specified operations on sentinel lymph node	Health-related outcomes > Hospital inpatient > Summary Operations
GRSbfp	0.0100093	-0.0364616	0.0565022	0.672983	373022/725(373747)	Operative procedures - main OPCS4: C13.2 Blepharoplasty of upper eyelid	Health-related outcomes > Hospital inpatient > Summary Operations
GRSbfp	0.0272477	-0.0992583	0.153909	0.673105	373650/97(373747)	Operative procedures - OPCS4: W81.5 Exploration of joint NEC	Health-related outcomes > Hospital inpatient > Summary Operations
GRSbfp	-0.00279383	-0.0157735	0.0101867	0.673124	363825/9922(373747)	Date N64 first reported (other disorders of breast)	Health-related outcomes > First occurrences > Genitourinary system disorders
GRSbfp	0.0289391	-0.105399	0.163612	0.673244	373661/86(373747)	Operative procedures - secondary OPCS4: K41.2 Autograft replacement of two coronary arteries NEC	Health-related outcomes > Hospital inpatient > Summary Operations
GRSbfp	0.0537203	-0.196122	0.303962	0.673701	373722/25(373747)	Date N29 first reported (other disorders of kidney and ureter in diseases classified elsewhere)	Health-related outcomes > First occurrences > Genitourinary system disorders
GRSbfp	0.0133713	-0.0489624	0.0756685	0.674065	373337/410(373747)	PCT responsible for patient data: BASSETLAW PCT	Health-related outcomes > Hospital inpatient > Summary Administration
GRSbfp	-0.0371505	-0.210171	0.136167	0.67414	373695/52(373747)	Operative procedures - secondary OPCS4: W39.4 Attention to total prosthetic replacement of hip joint NEC	Health-related outcomes > Hospital inpatient > Summary Operations
GRSbfp	-0.0277789	-0.157189	0.101809	0.674174	373654/93(373747)	Operative procedures - main OPCS4: W87.8 Other specified diagnostic endoscopic examination of knee joint	Health-related outcomes > Hospital inpatient > Summary Operations
GRSbfp	-0.0393277	-0.222513	0.144181	0.67421	373701/46(373747)	Operative procedures - OPCS4: C03.1 Insertion of prosthetic replacement for orbit	Health-related outcomes > Hospital inpatient > Summary Operations
GRSbfp	0.0150223	-0.0550245	0.0851093	0.674326	373429/318(373747)	Type of cancer: ICD10: C53.9 Cervix uteri, unspecified	Health-related outcomes > Cancer register
GRSbfp	-0.0254872	-0.14433	0.0935095	0.674434	373638/109(373747)	Operative procedures - main OPCS4: F34.4 Bilateral excision of tonsil NEC	Health-related outcomes > Hospital inpatient > Summary Operations
GRSbfp	-0.0144345	-0.0818618	0.0529627	0.674688	357952/359(358311)	Treatment speciality of consultant (recoded): General practice with maternity function	Health-related outcomes > Hospital inpatient > Summary Administration
GRSbfp	0.0314231	-0.11528	0.178272	0.674759	373675/72(373747)	Operative procedures - secondary OPCS4: U11.1 Ultrasound of carotid artery	Health-related outcomes > Hospital inpatient > Summary Operations
GRSbfp	0.0497805	-0.182445	0.282584	0.674784	373718/29(373747)	Operative procedures - OPCS4: H24.4 Endoscopic insertion of expanding metal stent into lower bowel using fibreoptic sigmoidoscope	Health-related outcomes > Hospital inpatient > Summary Operations
GRSbfp	0.0123004	-0.0451732	0.0698073	0.674961	373276/471(373747)	Date I30 first reported (acute pericarditis)	Health-related outcomes > First occurrences > Circulatory system disorders
GRSbfp	-0.0146332	-0.0829994	0.0537888	0.674962	373414/333(373747)	Operative procedures - OPCS4: E02.8 Other specified plastic operations on nose	Health-related outcomes > Hospital inpatient > Summary Operations
GRSbfp	0.0556742	-0.204172	0.316298	0.674987	373724/23(373747)	Operative procedures - secondary OPCS4: V40.1 Non-rigid stabilisation of spine	Health-related outcomes > Hospital inpatient > Summary Operations
GRSbfp	-0.0263124	-0.149189	0.0967948	0.674996	373645/102(373747)	Operative procedures - OPCS4: N15.2 Unilateral epididymectomy	Health-related outcomes > Hospital inpatient > Summary Operations
GRSbfp	0.0185898	-0.0684246	0.105616	0.675429	373540/207(373747)	Operative procedures - main OPCS4: W14.1 Angulation diaphyseal osteotomy and internal fixation HFQ	Health-related outcomes > Hospital inpatient > Summary Operations
GRSbfp	0.0232933	-0.0856687	0.132421	0.675458	373616/131(373747)	Operative procedures - secondary OPCS4: E09.5 Biopsy of lesion of external nose	Health-related outcomes > Hospital inpatient > Summary Operations
GRSbfp	-0.04187	-0.237908	0.15416	0.675526	373706/41(373747)	Administrative and legal statuses: NHS patient: formally detained under Part III, Mental Health Act 1983, or under other Acts	Health-related outcomes > Hospital inpatient > Summary Administration
GRSbfp	-0.027992	-0.158966	0.103206	0.675563	373656/91(373747)	Operative procedures - OPCS4: C11.7 Biopsy of lesion of canthus	Health-related outcomes > Hospital inpatient > Summary Operations
GRSbfp	0.0223797	-0.0823638	0.12725	0.675569	373605/142(373747)	Operative procedures - main OPCS4: C65.1 Needling of bleb	Health-related outcomes > Hospital inpatient > Summary Operations
GRSbfp	-0.0472357	-0.268446	0.174031	0.67564	358256/32(358288)	Treatment speciality of consultant (recoded): Paediatric surgery	Health-related outcomes > Hospital inpatient > Summary Administration
GRSbfp	-0.0415431	-0.23597	0.153756	0.675967	373707/40(373747)	Operative procedures - secondary OPCS4: U26.8 Other specified diagnostic testing of genitourinary system	Health-related outcomes > Hospital inpatient > Summary Operations
GRSbfp	-0.0342808	-0.194912	0.126618	0.675996	373687/60(373747)	Operative procedures - OPCS4: C01.2 Enucleation of eye	Health-related outcomes > Hospital inpatient > Summary Operations
GRSbfp	-0.00534802	-0.030424	0.0197405	0.676003	370929/2818(373747)	PCT responsible for patient data: BOLTON PCT	Health-related outcomes > Hospital inpatient > Summary Administration
GRSbfp	0.0514955	-0.189803	0.293162	0.67602	373720/27(373747)	Operative procedures - OPCS4: V40.2 Posterior instrumented fusion of cervical spine NEC	Health-related outcomes > Hospital inpatient > Summary Operations
GRSbfp	-0.033671	-0.191478	0.124352	0.676036	373684/63(373747)	Operative procedures - secondary OPCS4: V28.1 Primary insertion of lumbar interspinous process spacer	Health-related outcomes > Hospital inpatient > Summary Operations
GRSbfp	0.030538	-0.112596	0.173868	0.676039	373671/76(373747)	Operative procedures - OPCS4: V14.3 Partial excision of mandible NEC	Health-related outcomes > Hospital inpatient > Summary Operations
GRSbfp	-0.0279853	-0.159145	0.103473	0.67616	373656/91(373747)	Operative procedures - main OPCS3: 704.2 Curettage of uterus : curettage with cauterization	Health-related outcomes > Hospital inpatient > Summary Operations
GRSbfp	-0.0295328	-0.16805	0.109162	0.676232	373666/81(373747)	Operative procedures - main OPCS4: T79.4 Plastic repair of multiple tears of rotator cuff of shoulder	Health-related outcomes > Hospital inpatient > Summary Operations
GRSbfp	0.0436336	-0.161252	0.248883	0.67664	373710/37(373747)	Operative procedures - main OPCS4: S68.9 Unspecified excision of nail	Health-related outcomes > Hospital inpatient > Summary Operations
GRSbfp	-0.0197199	-0.112403	0.0730487	0.676804	373566/181(373747)	Date F23 first reported (acute and transient psychotic disorders)	Health-related outcomes > First occurrences > Mental and behavioural disorders
GRSbfp	0.0266267	-0.0985392	0.151969	0.676929	373648/99(373747)	Operative procedures - secondary OPCS4: Z92.2 Face NEC	Health-related outcomes > Hospital inpatient > Summary Operations
GRSbfp	0.0266267	-0.0985392	0.151969	0.676929	373648/99(373747)	Operative procedures - OPCS4: Z92.2 Face NEC	Health-related outcomes > Hospital inpatient > Summary Operations
GRSbfp	-0.0310403	-0.177047	0.11523	0.677186	373674/73(373747)	Operative procedures - secondary OPCS4: C27.5 Probing of nasolacrimal duct NEC	Health-related outcomes > Hospital inpatient > Summary Operations
GRSbfp	0.0169799	-0.0629838	0.0970244	0.677424	373503/244(373747)	"Date I97 first reported (postprocedural disorders of circulatory system, not elsewhere classified)"	Health-related outcomes > First occurrences > Circulatory system disorders
GRSbfp	-0.00798237	-0.0455847	0.0296412	0.677438	372620/1127(373747)	Operative procedures - main OPCS4: X65.4 Delivery of a fraction of external beam radiotherapy NEC	Health-related outcomes > Hospital inpatient > Summary Operations
GRSbfp	-0.0427848	-0.244339	0.158874	0.677478	373709/38(373747)	Type of cancer: ICD10: D04.2 Skin of ear and external auricular canal	Health-related outcomes > Cancer register
GRSbfp	-0.015387	-0.087889	0.0571608	0.677533	373449/298(373747)	Histology of cancer tumour: Meningioma, malignant	Health-related outcomes > Cancer register
GRSbfp	0.00677728	-0.0251862	0.0387544	0.677782	372198/1549(373747)	Operative procedures - main OPCS4: C73.3 Capsulotomy of posterior lens capsule	Health-related outcomes > Hospital inpatient > Summary Operations
GRSbfp	-0.0347022	-0.198264	0.129213	0.677866	373689/58(373747)	Operative procedures - OPCS4: H29.8 Other specified subtotal excision of colon	Health-related outcomes > Hospital inpatient > Summary Operations
GRSbfp	0.0333137	-0.123857	0.190708	0.678041	373684/63(373747)	Operative procedures - OPCS4: M30.2 Endoscopic catheterisation of ureter	Health-related outcomes > Hospital inpatient > Summary Operations
GRSbfp	-0.0539642	-0.308288	0.201429	0.678108	373723/24(373747)	Operative procedures - OPCS4: G15.8 Other specified other therapeutic fibreoptic endoscopic operations on oesophagus	Health-related outcomes > Hospital inpatient > Summary Operations
GRSbfp	0.035252	-0.13126	0.201968	0.678373	373691/56(373747)	Operative procedures - OPCS4: C03.2 Insertion of prosthetic replacement for eyeball	Health-related outcomes > Hospital inpatient > Summary Operations
GRSbfp	0.0498405	-0.185694	0.285661	0.678496	373719/28(373747)	Operative procedures - secondary OPCS4: K63.2 Angiocardiography of right side of heart NEC	Health-related outcomes > Hospital inpatient > Summary Operations
GRSbfp	0.0586086	-0.218147	0.337006	0.678871	373727/20(373747)	Operative procedures - OPCS3: 713 Colporrhaphy, not elsewhere classified	Health-related outcomes > Hospital inpatient > Summary Operations
GRSbfp	0.0359224	-0.134086	0.20614	0.678958	373693/54(373747)	Operative procedures - main OPCS4: A03.4 Stereotactic ablation of tissue of brain stem	Health-related outcomes > Hospital inpatient > Summary Operations
GRSbfp	0.0359224	-0.134086	0.20614	0.678958	373693/54(373747)	Operative procedures - OPCS4: A03.4 Stereotactic ablation of tissue of brain stem	Health-related outcomes > Hospital inpatient > Summary Operations
GRSbfp	0.0385178	-0.143733	0.221096	0.67896	373700/47(373747)	Operative procedures - main OPCS4: T30.8 Other specified opening of abdomen	Health-related outcomes > Hospital inpatient > Summary Operations
GRSbfp	-0.0205944	-0.118161	0.0770871	0.679264	373583/164(373747)	Operative procedures - secondary OPCS4: Z58.5 Extensor hallucis longus	Health-related outcomes > Hospital inpatient > Summary Operations
GRSbfp	-0.0205944	-0.118161	0.0770871	0.679264	373583/164(373747)	Operative procedures - OPCS4: Z58.5 Extensor hallucis longus	Health-related outcomes > Hospital inpatient > Summary Operations
GRSbfp	0.0134514	-0.05029	0.0772567	0.679308	373364/383(373747)	Operative procedures - secondary OPCS4: G74.2 Creation of temporary ileostomy	Health-related outcomes > Hospital inpatient > Summary Operations
GRSbfp	-0.0515837	-0.296011	0.193421	0.679477	373721/26(373747)	Operative procedures - secondary OPCS4: U25.4 Urea helicobacter pylori breath test NEC	Health-related outcomes > Hospital inpatient > Summary Operations
GRSbfp	-0.0281323	-0.161518	0.105438	0.679544	373660/87(373747)	Type of cancer: ICD9: 2019 Hodgkin's disease, unspecified	Health-related outcomes > Cancer register
GRSbfp	-0.0330991	-0.190031	0.124172	0.679651	373684/63(373747)	Operative procedures - main OPCS4: T30.2 Reopening of abdomen and re-exploration of intra-abdominal operation site NEC	Health-related outcomes > Hospital inpatient > Summary Operations
GRSbfp	0.0368041	-0.137754	0.211656	0.679675	373696/51(373747)	Operative procedures - secondary OPCS4: L93.3 Ligation of vein NEC	Health-related outcomes > Hospital inpatient > Summary Operations
GRSbfp	0.0223341	-0.0836622	0.128423	0.679753	373607/140(373747)	Operative procedures - OPCS4: W03.3 Total correction of claw toe	Health-related outcomes > Hospital inpatient > Summary Operations
GRSbfp	0.0277015	-0.103769	0.159466	0.679943	373656/91(373747)	Operative procedures - main OPCS4: C80.2 Peel of internal limiting membrane	Health-related outcomes > Hospital inpatient > Summary Operations
GRSbfp	-0.0524206	-0.301184	0.196927	0.680026	373722/25(373747)	Operative procedures - OPCS4: V52.1 Enzyme destruction of intervertebral disc	Health-related outcomes > Hospital inpatient > Summary Operations
GRSbfp	0.00455728	-0.0171072	0.0262256	0.680148	370366/3381(373747)	Date E04 first reported (other non-toxic goitre)	Health-related outcomes > First occurrences > Endocrine, nutritional and metabolic diseases
GRSbfp	0.0182006	-0.0684032	0.104866	0.680516	373539/208(373747)	Operative procedures - main OPCS4: W09.1 Excision of lesion of bone NEC	Health-related outcomes > Hospital inpatient > Summary Operations
GRSbfp	-0.0212296	-0.122234	0.0799463	0.680622	373596/151(373747)	Operative procedures - secondary OPCS4: M70.3 Rectal needle biopsy of prostate	Health-related outcomes > Hospital inpatient > Summary Operations
GRSbfp	-0.058325	-0.335454	0.220014	0.680685	373727/20(373747)	Operative procedures - OPCS4: M81.3 External meatotomy of urethral orifice	Health-related outcomes > Hospital inpatient > Summary Operations
GRSbfp	0.0240035	-0.0902678	0.13843	0.680759	373628/119(373747)	Operative procedures - secondary OPCS4: K60.4 Removal of intravenous cardiac pacemaker system	Health-related outcomes > Hospital inpatient > Summary Operations
GRSbfp	-0.0205313	-0.118344	0.0773884	0.68094	373585/162(373747)	Operative procedures - OPCS4: L84.2 Combined operations on primary short saphenous vein	Health-related outcomes > Hospital inpatient > Summary Operations
GRSbfp	-0.0577943	-0.333198	0.217859	0.681007	373727/20(373747)	Operative procedures - OPCS3: 222 Treatment of lesion of nasal mucosa	Health-related outcomes > Hospital inpatient > Summary Operations
GRSbfp	0.023367	-0.088048	0.134898	0.681183	373621/126(373747)	Date L12 first reported (pemphigoid)	Health-related outcomes > First occurrences > Skin and subcutaneous tissue disorders
GRSbfp	0.0569131	-0.214153	0.328861	0.681231	373726/21(373747)	Operative procedures - OPCS4: A08.9 Unspecified other biopsy of lesion of tissue of brain	Health-related outcomes > Hospital inpatient > Summary Operations
GRSbfp	-0.0374084	-0.215684	0.141327	0.681269	373698/49(373747)	Type of cancer: ICD10: C66 Malignant neoplasm of ureter	Health-related outcomes > Cancer register
GRSbfp	0.00241476	-0.00911485	0.0139455	0.681454	361381/12366(373747)	Date J03 first reported (acute tonsillitis)	Health-related outcomes > First occurrences > Respiratory system disorders
GRSbfp	0.0239586	-0.0903581	0.138459	0.681483	373628/119(373747)	Operative procedures - OPCS4: H09.3 Left hemicolectomy and anastomosis NEC	Health-related outcomes > Hospital inpatient > Summary Operations
GRSbfp	-0.0347909	-0.201064	0.131648	0.681918	373691/56(373747)	Operative procedures - secondary OPCS4: X89.4 Somatostatin analogues Band 1	Health-related outcomes > Hospital inpatient > Summary Operations
GRSbfp	0.0243882	-0.0922519	0.141197	0.682166	373632/115(373747)	Operative procedures - OPCS4: M33.5 Percutaneous insertion of ureteric stent into ureter NEC	Health-related outcomes > Hospital inpatient > Summary Operations
GRSbfp	-0.039264	-0.227148	0.148827	0.682167	373702/45(373747)	Operative procedures - main OPCS3: 705 Excision of lesion of cervix	Health-related outcomes > Hospital inpatient > Summary Operations
GRSbfp	0.0545739	-0.206047	0.316438	0.682203	373724/23(373747)	Operative procedures - OPCS4: E65.1 Diagnostic endoscopic examination of nasal cavity and biopsy of lesion of nasal cavity	Health-related outcomes > Hospital inpatient > Summary Operations
GRSbfp	-0.0106851	-0.0618618	0.0405258	0.682478	373152/595(373747)	Operative procedures - OPCS4: S06.6 Re-excision of skin margins of head or neck	Health-related outcomes > Hospital inpatient > Summary Operations
GRSbfp	0.0556013	-0.210595	0.32219	0.682521	373725/22(373747)	Operative procedures - OPCS4: Q36.1 Endoscopic occlusion of remaining solitary fallopian tube	Health-related outcomes > Hospital inpatient > Summary Operations
GRSbfp	-0.0136128	-0.0788454	0.0516752	0.682661	373383/364(373747)	Operative procedures - OPCS4: M27.3 Ureteroscopic extraction of calculus of ureter	Health-related outcomes > Hospital inpatient > Summary Operations
GRSbfp	-0.00922236	-0.0534298	0.0350023	0.682684	372949/798(373747)	Operative procedures - OPCS4: S60.4 Refashioning of scar NEC	Health-related outcomes > Hospital inpatient > Summary Operations
GRSbfp	-0.021615	-0.125207	0.0820839	0.682725	373601/146(373747)	Type of cancer: ICD10: D47.1 Chronic myeloproliferative disease	Health-related outcomes > Cancer register
GRSbfp	-0.0277575	-0.16079	0.105488	0.682814	373659/88(373747)	Type of cancer: ICD10: D46.9 Myelodysplastic syndrome, unspecified	Health-related outcomes > Cancer register
GRSbfp	-0.0322548	-0.187118	0.122772	0.683279	373682/65(373747)	Operative procedures - main OPCS4: N29.1 Implantation of prosthesis into penis	Health-related outcomes > Hospital inpatient > Summary Operations
GRSbfp	-0.0377976	-0.219436	0.144199	0.683681	373700/47(373747)	Date L10 first reported (pemphigus)	Health-related outcomes > First occurrences > Skin and subcutaneous tissue disorders
GRSbfp	0.0337769	-0.128669	0.196455	0.683836	373688/59(373747)	Operative procedures - OPCS4: H10.5 Sigmoid colectomy and exteriorisation of bowel NEC	Health-related outcomes > Hospital inpatient > Summary Operations
GRSbfp	0.0346661	-0.132112	0.201762	0.683995	373691/56(373747)	"Date G05 first reported (encephalitis, myelitis and encephalomyelitis in diseases classified elsewhere)"	Health-related outcomes > First occurrences > Nervous system disorders
GRSbfp	-0.0178712	-0.103942	0.0682749	0.684172	373538/209(373747)	Operative procedures - OPCS4: V33.9 Unspecified primary excision of lumbar intervertebral disc	Health-related outcomes > Hospital inpatient > Summary Operations
GRSbfp	0.0264514	-0.10109	0.154098	0.684509	373651/96(373747)	Operative procedures - secondary OPCS4: V25.4 Primary posterior laminectomy decompression of lumbar spine	Health-related outcomes > Hospital inpatient > Summary Operations
GRSbfp	0.0199631	-0.076323	0.116372	0.684666	373580/167(373747)	Operative procedures - main OPCS4: F34.9 Unspecified excision of tonsil	Health-related outcomes > Hospital inpatient > Summary Operations
GRSbfp	0.0447994	-0.171843	0.260717	0.684756	373714/33(373747)	Operative procedures - OPCS3: 281 Pharyngotomy	Health-related outcomes > Hospital inpatient > Summary Operations
GRSbfp	0.0441652	-0.168694	0.257889	0.684834	373713/34(373747)	Type of cancer: ICD10: C32.1 Supraglottis	Health-related outcomes > Cancer register
GRSbfp	0.047934	-0.183087	0.279964	0.684863	373718/29(373747)	Operative procedures - OPCS4: G03.9 Unspecified partial excision of oesophagus	Health-related outcomes > Hospital inpatient > Summary Operations
GRSbfp	-0.0454779	-0.264816	0.174506	0.684908	373715/32(373747)	Operative procedures - OPCS4: S40.4 Tissue adhesive closure of skin of head or neck	Health-related outcomes > Hospital inpatient > Summary Operations
GRSbfp	0.0184195	-0.0705227	0.107455	0.684971	373550/197(373747)	Operative procedures - secondary OPCS4: Z83.9 Joint of finger NEC	Health-related outcomes > Hospital inpatient > Summary Operations
GRSbfp	0.0184195	-0.0705227	0.107455	0.684971	373550/197(373747)	Operative procedures - OPCS4: Z83.9 Joint of finger NEC	Health-related outcomes > Hospital inpatient > Summary Operations
GRSbfp	0.0253437	-0.0970018	0.147886	0.684983	373643/104(373747)	Operative procedures - secondary OPCS4: M13.1 Percutaneous needle biopsy of lesion of kidney	Health-related outcomes > Hospital inpatient > Summary Operations
GRSbfp	0.0551662	-0.211047	0.322658	0.685238	373725/22(373747)	Operative procedures - OPCS4: K44.9 Unspecified other replacement of coronary artery	Health-related outcomes > Hospital inpatient > Summary Operations
GRSbfp	0.0116884	-0.0448182	0.068233	0.685268	373258/489(373747)	Histology of cancer tumour: Chronic lymphocytic leukemia/small lymphocytic lymphoma	Health-related outcomes > Cancer register
GRSbfp	0.0179381	-0.0688085	0.104783	0.685427	373540/207(373747)	Operative procedures - OPCS4: W13.2 Displacement osteotomy	Health-related outcomes > Hospital inpatient > Summary Operations
GRSbfp	0.0236518	-0.090745	0.138274	0.68559	373628/119(373747)	Operative procedures - secondary OPCS4: Y91.4 Megavoltage treatment for adaptive radiotherapy	Health-related outcomes > Hospital inpatient > Summary Operations
GRSbfp	0.0236518	-0.090745	0.138274	0.68559	373628/119(373747)	Operative procedures - OPCS4: Y91.4 Megavoltage treatment for adaptive radiotherapy	Health-related outcomes > Hospital inpatient > Summary Operations
GRSbfp	0.0251424	-0.0965169	0.146966	0.685642	373642/105(373747)	Operative procedures - main OPCS4: L79.1 Insertion of filter into vena cava	Health-related outcomes > Hospital inpatient > Summary Operations
GRSbfp	0.0125099	-0.0480698	0.0731233	0.685751	373323/424(373747)	Operative procedures - OPCS4: G74.3 Creation of defunctioning ileostomy	Health-related outcomes > Hospital inpatient > Summary Operations
GRSbfp	0.0536644	-0.206045	0.314031	0.685835	373724/23(373747)	Operative procedures - OPCS4: V19.5 Manipulation of mandible NEC	Health-related outcomes > Hospital inpatient > Summary Operations
GRSbfp	-0.00851806	-0.0497866	0.0327618	0.685847	372824/923(373747)	Date H15 first reported (disorders of sclera)	Health-related outcomes > First occurrences > Eye and adnexa disorders
GRSbfp	-0.0177355	-0.103701	0.0682969	0.686066	373536/211(373747)	"Date Q67 first reported (congenital musculoskeletal deformities of head, face, spine and chest)"	Health-related outcomes > First occurrences > Congenital disruptions and chromosomal abnormalities
GRSbfp	0.0247654	-0.0952914	0.144899	0.686083	373638/109(373747)	Operative procedures - OPCS4: P20.3 Cauterisation of lesion of vagina	Health-related outcomes > Hospital inpatient > Summary Operations
GRSbfp	-0.0396501	-0.231803	0.152793	0.686124	373705/42(373747)	Operative procedures - secondary OPCS4: X86.7 Cytomegalovirus drugs Band 1	Health-related outcomes > Hospital inpatient > Summary Operations
GRSbfp	-0.0559429	-0.326584	0.216181	0.686176	373726/21(373747)	Operative procedures - main OPCS4: E28.1 Cricopharyngeal myotomy	Health-related outcomes > Hospital inpatient > Summary Operations
GRSbfp	0.0195997	-0.075511	0.114796	0.686424	373574/173(373747)	Date H30 first reported (chorioretinal inflammation)	Health-related outcomes > First occurrences > Eye and adnexa disorders
GRSbfp	-0.0298038	-0.174472	0.115199	0.686716	373673/74(373747)	Operative procedures - OPCS4: W81.4 Incision of joint NEC	Health-related outcomes > Hospital inpatient > Summary Operations
GRSbfp	0.033134	-0.127744	0.194311	0.686735	373687/60(373747)	Operative procedures - secondary OPCS4: Z10.8 Specified lumbar plexus NEC	Health-related outcomes > Hospital inpatient > Summary Operations
GRSbfp	0.033134	-0.127744	0.194311	0.686735	373687/60(373747)	Operative procedures - OPCS4: Z10.8 Specified lumbar plexus NEC	Health-related outcomes > Hospital inpatient > Summary Operations
GRSbfp	0.0165534	-0.063881	0.0970478	0.686787	373507/240(373747)	Operative procedures - main OPCS4: Q23.3 Unilateral salpingectomy NEC	Health-related outcomes > Hospital inpatient > Summary Operations
GRSbfp	-0.0484066	-0.283554	0.187128	0.686858	373719/28(373747)	Operative procedures - main OPCS4: W06.1 Total excision of cervical rib	Health-related outcomes > Hospital inpatient > Summary Operations
GRSbfp	0.04029	-0.155448	0.23653	0.687016	373706/41(373747)	Operative procedures - OPCS4: J12.4 Percutaneous radiofrequency ablation of lesion of liver	Health-related outcomes > Hospital inpatient > Summary Operations
GRSbfp	-0.0162339	-0.0951943	0.0628085	0.68713	373498/249(373747)	Operative procedures - secondary OPCS4: S27.9 Unspecified other local flap of skin	Health-related outcomes > Hospital inpatient > Summary Operations
GRSbfp	0.045266	-0.175083	0.265766	0.687345	373715/32(373747)	Operative procedures - main OPCS4: L97.8 Other specified other operations on blood vessel	Health-related outcomes > Hospital inpatient > Summary Operations
GRSbfp	-0.0389308	-0.228417	0.151052	0.687569	373704/43(373747)	Operative procedures - OPCS4: A81.1 Stellate ganglion blockade	Health-related outcomes > Hospital inpatient > Summary Operations
GRSbfp	0.0246966	-0.0956723	0.145228	0.687781	373639/108(373747)	Operative procedures - OPCS4: W15.9 Unspecified division of bone of foot	Health-related outcomes > Hospital inpatient > Summary Operations
GRSbfp	0.0483054	-0.187002	0.284351	0.687882	373719/28(373747)	Operative procedures - main OPCS4: A08.2 Biopsy of lesion of tissue of temporal lobe of brain NEC	Health-related outcomes > Hospital inpatient > Summary Operations
GRSbfp	0.0483054	-0.187002	0.284351	0.687882	373719/28(373747)	Operative procedures - OPCS4: A08.2 Biopsy of lesion of tissue of temporal lobe of brain NEC	Health-related outcomes > Hospital inpatient > Summary Operations
GRSbfp	0.0343748	-0.133275	0.202354	0.688076	373692/55(373747)	Operative procedures - OPCS4: W16.5 Osteotomy and external fixation NEC	Health-related outcomes > Hospital inpatient > Summary Operations
GRSbfp	-0.0531295	-0.312352	0.206885	0.688369	373724/23(373747)	Type of cancer: ICD10: D33.4 Spinal cord	Health-related outcomes > Cancer register
GRSbfp	0.0452902	-0.17583	0.266811	0.68839	373715/32(373747)	Operative procedures - OPCS4: E34.9 Unspecified microtherapeutic endoscopic operations on larynx	Health-related outcomes > Hospital inpatient > Summary Operations
GRSbfp	0.0467064	-0.181769	0.275112	0.688637	373717/30(373747)	PCT responsible for patient data: WEST ESSEX PCT	Health-related outcomes > Hospital inpatient > Summary Administration
GRSbfp	0.0344019	-0.133852	0.202981	0.688896	373692/55(373747)	Operative procedures - main OPCS4: E06.8 Other specified packing of cavity of nose	Health-related outcomes > Hospital inpatient > Summary Operations
GRSbfp	-0.0540584	-0.318841	0.210379	0.688915	373725/22(373747)	Type of cancer: ICD10: C18.8 Overlapping lesion of colon	Health-related outcomes > Cancer register
GRSbfp	0.025549	-0.0994003	0.1508	0.688954	373648/99(373747)	Operative procedures - main OPCS4: X65.8 Other specified radiotherapy delivery	Health-related outcomes > Hospital inpatient > Summary Operations
GRSbfp	-0.0566667	-0.333782	0.221305	0.688983	373727/20(373747)	Operative procedures - main OPCS4: W34.2 Allograft of bone marrow NEC	Health-related outcomes > Hospital inpatient > Summary Operations
GRSbfp	0.0457268	-0.178087	0.269879	0.689071	373716/31(373747)	Operative procedures - main OPCS4: H11.3 Colectomy and anastomosis NEC	Health-related outcomes > Hospital inpatient > Summary Operations
GRSbfp	-0.0408596	-0.240802	0.159514	0.68909	373708/39(373747)	Operative procedures - main OPCS4: F23.2 Destruction of lesion of tongue	Health-related outcomes > Hospital inpatient > Summary Operations
GRSbfp	0.0306893	-0.119614	0.181127	0.689135	373678/69(373747)	Operative procedures - secondary OPCS4: Y50.3 Vaginal approach	Health-related outcomes > Hospital inpatient > Summary Operations
GRSbfp	0.0306893	-0.119614	0.181127	0.689135	373678/69(373747)	Operative procedures - OPCS4: Y50.3 Vaginal approach	Health-related outcomes > Hospital inpatient > Summary Operations
GRSbfp	-0.0123432	-0.0728333	0.0481798	0.689281	373323/424(373747)	Operative procedures - main OPCS4: V09.2 Reduction of fracture of nasal bone NEC	Health-related outcomes > Hospital inpatient > Summary Operations
GRSbfp	0.0508872	-0.198451	0.300517	0.689323	373722/25(373747)	Operative procedures - secondary OPCS4: S24.8 Other specified local flap of skin and muscle	Health-related outcomes > Hospital inpatient > Summary Operations
GRSbfp	0.0258138	-0.100703	0.1525	0.689427	373650/97(373747)	Date D84 first reported (other immunodeficiencies)	Health-related outcomes > First occurrences > Blood, blood-forming organs and certain immune disorders
GRSbfp	-0.0520747	-0.307399	0.203828	0.689658	373723/24(373747)	Operative procedures - OPCS4: H55.9 Unspecified other operations on perianal region	Health-related outcomes > Hospital inpatient > Summary Operations
GRSbfp	0.043687	-0.170728	0.258095	0.689673	373713/34(373747)	Operative procedures - secondary OPCS4: Y65.9 Unspecified harvest of tendon	Health-related outcomes > Hospital inpatient > Summary Operations
GRSbfp	0.043687	-0.170728	0.258095	0.689673	373713/34(373747)	Operative procedures - OPCS4: Y65.9 Unspecified harvest of tendon	Health-related outcomes > Hospital inpatient > Summary Operations
GRSbfp	0.0275679	-0.10767	0.162995	0.689708	373662/85(373747)	Operative procedures - OPCS4: K57.6 Percutaneous transluminal ablation of ventricular wall	Health-related outcomes > Hospital inpatient > Summary Operations
GRSbfp	-0.0257327	-0.152043	0.100778	0.689909	373650/97(373747)	Operative procedures - secondary OPCS4: Z48.9 Skin of head NEC	Health-related outcomes > Hospital inpatient > Summary Operations
GRSbfp	-0.0257327	-0.152043	0.100778	0.689909	373650/97(373747)	Operative procedures - OPCS4: Z48.9 Skin of head NEC	Health-related outcomes > Hospital inpatient > Summary Operations
GRSbfp	0.0135317	-0.0529277	0.0800432	0.689958	373396/351(373747)	Operative procedures - main OPCS4: T24.9 Unspecified primary repair of umbilical hernia	Health-related outcomes > Hospital inpatient > Summary Operations
GRSbfp	0.0333456	-0.130479	0.197585	0.690296	373689/58(373747)	Operative procedures - OPCS4: T55.8 Other specified release of fascia	Health-related outcomes > Hospital inpatient > Summary Operations
GRSbfp	0.0338541	-0.132591	0.200656	0.69047	373691/56(373747)	Operative procedures - secondary OPCS4: Z55.5 Palmaris longus	Health-related outcomes > Hospital inpatient > Summary Operations
GRSbfp	0.0338541	-0.132591	0.200656	0.69047	373691/56(373747)	Operative procedures - OPCS4: Z55.5 Palmaris longus	Health-related outcomes > Hospital inpatient > Summary Operations
GRSbfp	0.0358595	-0.140485	0.212579	0.690534	373697/50(373747)	Operative procedures - secondary OPCS4: U11.2 Doppler ultrasound of vessels of extremities	Health-related outcomes > Hospital inpatient > Summary Operations
GRSbfp	-0.0479359	-0.283731	0.188352	0.690613	373719/28(373747)	Date A83 first reported (mosquito-borne viral encephalitis)	Health-related outcomes > First occurrences > Certain infectious and parasitic diseases
GRSbfp	-0.0194065	-0.114904	0.0762255	0.690623	373577/170(373747)	Operative procedures - OPCS4: T11.1 Diagnostic endoscopic examination of pleura and biopsy of lesion of pleura	Health-related outcomes > Hospital inpatient > Summary Operations
GRSbfp	-0.0478908	-0.283616	0.188099	0.690625	373719/28(373747)	Operative procedures - secondary OPCS4: Z41.8 Specified upper urinary tract NEC	Health-related outcomes > Hospital inpatient > Summary Operations
GRSbfp	-0.0478908	-0.283616	0.188099	0.690625	373719/28(373747)	Operative procedures - OPCS4: Z41.8 Specified upper urinary tract NEC	Health-related outcomes > Hospital inpatient > Summary Operations
GRSbfp	0.00589752	-0.0231493	0.0349542	0.690717	371891/1856(373747)	Operative procedures - OPCS4: T12.4 Insertion of tube drain into pleural cavity	Health-related outcomes > Hospital inpatient > Summary Operations
GRSbfp	0.0417299	-0.163897	0.247693	0.691047	373710/37(373747)	Operative procedures - secondary OPCS4: X35.5 Intravenous injection of antimicrobial therapy	Health-related outcomes > Hospital inpatient > Summary Operations
GRSbfp	-0.0275013	-0.163284	0.1085	0.691628	373663/84(373747)	Type of cancer: ICD10: C43.9 Malignant melanoma of skin, unspecified	Health-related outcomes > Cancer register
GRSbfp	0.0123944	-0.0488577	0.0736902	0.691765	373332/415(373747)	Operative procedures - OPCS4: H33.6 Anterior resection of rectum and exteriorisation of bowel	Health-related outcomes > Hospital inpatient > Summary Operations
GRSbfp	0.0377394	-0.148903	0.224294	0.691818	373702/45(373747)	Operative procedures - OPCS3: 244 Laryngoscopic procedures, not elsewhere classified	Health-related outcomes > Hospital inpatient > Summary Operations
GRSbfp	-0.0186628	-0.110939	0.0736901	0.691929	373564/183(373747)	Date B17 first reported (other acute viral hepatitis)	Health-related outcomes > First occurrences > Certain infectious and parasitic diseases
GRSbfp	-0.0101748	-0.0605036	0.0401748	0.691987	373129/618(373747)	Date L63 first reported (alopecia areata)	Health-related outcomes > First occurrences > Skin and subcutaneous tissue disorders
GRSbfp	0.0424907	-0.168077	0.253552	0.692824	373712/35(373747)	Operative procedures - secondary OPCS4: Z95.3 Ulnar artery	Health-related outcomes > Hospital inpatient > Summary Operations
GRSbfp	0.0424907	-0.168077	0.253552	0.692824	373712/35(373747)	Operative procedures - OPCS4: Z95.3 Ulnar artery	Health-related outcomes > Hospital inpatient > Summary Operations
GRSbfp	0.0541447	-0.21462	0.323193	0.692951	373725/22(373747)	Date O89 first reported (complications of anaesthesia during the puerperium)	Health-related outcomes > First occurrences > Pregnancy, childbirth and the puerperium
GRSbfp	-0.00551225	-0.0328932	0.0218755	0.693189	371639/2108(373747)	Operative procedures - OPCS4: W79.1 Soft tissue correction of hallux valgus	Health-related outcomes > Hospital inpatient > Summary Operations
GRSbfp	0.0483186	-0.191541	0.288867	0.693376	373720/27(373747)	Operative procedures - OPCS4: X46.1 Donation of bone marrow	Health-related outcomes > Hospital inpatient > Summary Operations
GRSbfp	-0.042463	-0.253528	0.168845	0.693515	373712/35(373747)	Operative procedures - main OPCS4: B35.2 Excision of nipple	Health-related outcomes > Hospital inpatient > Summary Operations
GRSbfp	-0.0343981	-0.205258	0.13697	0.693567	373694/53(373747)	Operative procedures - OPCS4: H23.3 Endoscopic laser destruction of lesion of lower bowel using fibreoptic sigmoidoscope	Health-related outcomes > Hospital inpatient > Summary Operations
GRSbfp	-0.0212261	-0.126857	0.0844547	0.693742	373605/142(373747)	Operative procedures - secondary OPCS3: 979 Anaesthesia, not elsewhere classified	Health-related outcomes > Hospital inpatient > Summary Operations
GRSbfp	-0.0524208	-0.313285	0.208603	0.693851	373724/23(373747)	Operative procedures - OPCS4: L19.8 Other specified other replacement of aneurysmal segment of aorta	Health-related outcomes > Hospital inpatient > Summary Operations
GRSbfp	0.0273592	-0.108882	0.163821	0.694118	373663/84(373747)	Operative procedures - OPCS4: C16.2 Lateral tarsorrhaphy	Health-related outcomes > Hospital inpatient > Summary Operations
GRSbfp	0.0515542	-0.205331	0.308668	0.694244	373723/24(373747)	Operative procedures - OPCS4: C73.2 Capsulotomy of anterior lens capsule	Health-related outcomes > Hospital inpatient > Summary Operations
GRSbfp	-0.0499523	-0.299091	0.199483	0.694516	373722/25(373747)	Operative procedures - main OPCS4: B35.6 Eversion of nipple	Health-related outcomes > Hospital inpatient > Summary Operations
GRSbfp	0.0500384	-0.199447	0.300045	0.694542	373722/25(373747)	Operative procedures - secondary OPCS4: K33.4 Aortic root replacement using mechanical prosthesis	Health-related outcomes > Hospital inpatient > Summary Operations
GRSbfp	0.0330862	-0.131951	0.19834	0.694565	373690/57(373747)	Operative procedures - OPCS4: V14.4 Excision of lesion of mandible	Health-related outcomes > Hospital inpatient > Summary Operations
GRSbfp	0.031057	-0.123837	0.186267	0.694626	373682/65(373747)	Operative procedures - secondary OPCS4: K34.2 Annuloplasty of tricuspid valve	Health-related outcomes > Hospital inpatient > Summary Operations
GRSbfp	0.0231959	-0.0925423	0.139078	0.694641	373631/116(373747)	Operative procedures - secondary OPCS4: T25.2 Primary repair of incisional hernia using insert of prosthetic material	Health-related outcomes > Hospital inpatient > Summary Operations
GRSbfp	-0.0343111	-0.20543	0.137202	0.694648	373694/53(373747)	Operative procedures - secondary OPCS4: W66.9 Unspecified primary closed reduction of traumatic dislocation of joint	Health-related outcomes > Hospital inpatient > Summary Operations
GRSbfp	-0.0334256	-0.20023	0.133649	0.694743	373691/56(373747)	Operative procedures - main OPCS4: J42.1 Endoscopic retrograde insertion of tubal prosthesis into pancreatic duct	Health-related outcomes > Hospital inpatient > Summary Operations
GRSbfp	0.00873567	-0.0348902	0.0523943	0.69482	372926/821(373747)	Type of cancer: ICD10: C67.9 Bladder, unspecified	Health-related outcomes > Cancer register
GRSbfp	-0.0401666	-0.24077	0.160579	0.69487	373708/39(373747)	Operative procedures - OPCS4: X62.8 Other specified assessment	Health-related outcomes > Hospital inpatient > Summary Operations
GRSbfp	-0.0374368	-0.224342	0.150089	0.695087	373703/44(373747)	Operative procedures - main OPCS4: R21.3 Mid forceps cephalic delivery with rotation	Health-related outcomes > Hospital inpatient > Summary Operations
GRSbfp	0.0530088	-0.211602	0.318557	0.695132	373725/22(373747)	Operative procedures - secondary OPCS4: T45.1 Image controlled percutaneous drainage of subphrenic abscess	Health-related outcomes > Hospital inpatient > Summary Operations
GRSbfp	0.0239874	-0.0960383	0.144123	0.695404	373638/109(373747)	Operative procedures - OPCS4: B29.2 Reconstruction of breast using local flap of skin NEC	Health-related outcomes > Hospital inpatient > Summary Operations
GRSbfp	0.05469	-0.218793	0.328867	0.695442	373726/21(373747)	Operative procedures - OPCS4: W03.4 Transfer of extensor hallucis longus tendon to head of first metatarsal and fusion of interphalangeal joints	Health-related outcomes > Hospital inpatient > Summary Operations
GRSbfp	0.0206736	-0.0828093	0.124277	0.69555	373602/145(373747)	Operative procedures - main OPCS4: U11.4 Computed tomography scan of cerebral vessels	Health-related outcomes > Hospital inpatient > Summary Operations
GRSbfp	0.0557631	-0.222941	0.33569	0.695573	373727/20(373747)	Operative procedures - OPCS4: H07.8 Other specified other excision of right hemicolon	Health-related outcomes > Hospital inpatient > Summary Operations
GRSbfp	0.0497578	-0.199485	0.299658	0.695963	373722/25(373747)	Operative procedures - main OPCS4: C32.3 Recession of superior rectus muscle of eye	Health-related outcomes > Hospital inpatient > Summary Operations
GRSbfp	-0.00630928	-0.0379893	0.0253795	0.696322	372184/1563(373747)	Operative procedures - main OPCS4: X71.1 Procurement of drugs for chemotherapy for neoplasm for regimens in Band 6	Health-related outcomes > Hospital inpatient > Summary Operations
GRSbfp	0.0269126	-0.10822	0.162254	0.696514	373662/85(373747)	Operative procedures - OPCS4: W81.3 Drainage of joint	Health-related outcomes > Hospital inpatient > Summary Operations
GRSbfp	-0.0431586	-0.259818	0.174066	0.69662	373714/33(373747)	Operative procedures - OPCS4: G14.8 Other specified fibreoptic endoscopic extirpation of lesion of oesophagus	Health-related outcomes > Hospital inpatient > Summary Operations
GRSbfp	-0.0469879	-0.282989	0.189422	0.69662	373719/28(373747)	Operative procedures - secondary OPCS4: C65.1 Needling of bleb	Health-related outcomes > Hospital inpatient > Summary Operations
GRSbfp	0.0486505	-0.195931	0.293239	0.696643	373721/26(373747)	Operative procedures - OPCS4: Q32.8 Other specified operations on fimbria	Health-related outcomes > Hospital inpatient > Summary Operations
GRSbfp	0.0275016	-0.110677	0.165931	0.696731	373666/81(373747)	Operative procedures - main OPCS4: D12.2 Atticotomy	Health-related outcomes > Hospital inpatient > Summary Operations
GRSbfp	-0.0104908	-0.063257	0.0423045	0.696855	373185/562(373747)	Date F06 first reported (other mental disorders due to brain damage and dysfunction and to physical disease)	Health-related outcomes > First occurrences > Mental and behavioural disorders
GRSbfp	0.0192055	-0.0774717	0.115976	0.69715	373580/167(373747)	Operative procedures - main OPCS4: T43.1 Diagnostic endoscopic examination of peritoneum and biopsy of lesion of peritoneum	Health-related outcomes > Hospital inpatient > Summary Operations
GRSbfp	-0.0160193	-0.0968326	0.0648656	0.697762	373510/237(373747)	Operative procedures - OPCS4: N01.2 Excision of lesion of scrotum	Health-related outcomes > Hospital inpatient > Summary Operations
GRSbfp	0.0289431	-0.117109	0.175129	0.697837	373674/73(373747)	Operative procedures - main OPCS4: Q08.8 Other specified vaginal excision of uterus	Health-related outcomes > Hospital inpatient > Summary Operations
GRSbfp	-0.015086	-0.0912236	0.0611087	0.697864	373478/269(373747)	Operative procedures - OPCS4: T72.8 Other specified other operations on sheath of tendon	Health-related outcomes > Hospital inpatient > Summary Operations
GRSbfp	-0.0244987	-0.148353	0.0995271	0.698441	373646/101(373747)	Operative procedures - secondary OPCS4: B39.3 Reconstruction of breast using free deep inferior epigastric perforator flap	Health-related outcomes > Hospital inpatient > Summary Operations
GRSbfp	-0.0302621	-0.183245	0.122975	0.698476	373680/67(373747)	Operative procedures - main OPCS4: M76.1 Endoscopic extirpation of lesion of urethra	Health-related outcomes > Hospital inpatient > Summary Operations
GRSbfp	0.0185839	-0.0754452	0.112703	0.698619	373571/176(373747)	Operative procedures - OPCS4: V50.9 Unspecified manipulation of spine	Health-related outcomes > Hospital inpatient > Summary Operations
GRSbfp	0.0491616	-0.199517	0.298822	0.698968	373722/25(373747)	Operative procedures - main OPCS4: X12.1 Reamputation at higher level	Health-related outcomes > Hospital inpatient > Summary Operations
GRSbfp	-0.0434816	-0.263791	0.176988	0.699008	373715/32(373747)	Operative procedures - secondary OPCS4: D17.1 Stapedectomy	Health-related outcomes > Hospital inpatient > Summary Operations
GRSbfp	0.0435857	-0.177131	0.264772	0.699049	373715/32(373747)	Operative procedures - OPCS4: V34.8 Other specified revisional excision of lumbar intervertebral disc	Health-related outcomes > Hospital inpatient > Summary Operations
GRSbfp	0.0135952	-0.0553353	0.0825842	0.699197	373418/329(373747)	Operative procedures - main OPCS4: K57.5 Percutaneous transluminal ablation of atrial wall NEC	Health-related outcomes > Hospital inpatient > Summary Operations
GRSbfp	0.0550393	-0.223935	0.334502	0.699228	373727/20(373747)	Operative procedures - OPCS4: W08.7 Excision of accessory ossicle	Health-related outcomes > Hospital inpatient > Summary Operations
GRSbfp	0.0256672	-0.104587	0.155994	0.699406	373653/94(373747)	Operative procedures - secondary OPCS3: 708 Intra-uterine introduction	Health-related outcomes > Hospital inpatient > Summary Operations
GRSbfp	-0.0169944	-0.103222	0.069331	0.699444	373538/209(373747)	Operative procedures - OPCS4: X89.1 Monoclonal antibodies Band 1	Health-related outcomes > Hospital inpatient > Summary Operations
GRSbfp	-0.0434944	-0.264081	0.177542	0.69945	373715/32(373747)	Operative procedures - main OPCS4: M13.7 Percutaneous radiofrequency ablation of lesion of kidney	Health-related outcomes > Hospital inpatient > Summary Operations
GRSbfp	-0.0434944	-0.264081	0.177542	0.69945	373715/32(373747)	Operative procedures - OPCS4: M13.7 Percutaneous radiofrequency ablation of lesion of kidney	Health-related outcomes > Hospital inpatient > Summary Operations
GRSbfp	0.0250605	-0.102152	0.15237	0.699523	373651/96(373747)	Operative procedures - OPCS4: A20.3 Monitoring of pressure in ventricle of brain	Health-related outcomes > Hospital inpatient > Summary Operations
GRSbfp	-0.021825	-0.132608	0.0890666	0.699541	373620/127(373747)	Operative procedures - main OPCS4: W03.6 Osteotomy of multiple metatarsals and fixation HFQ	Health-related outcomes > Hospital inpatient > Summary Operations
GRSbfp	-0.0187656	-0.114022	0.0765897	0.699561	373576/171(373747)	Operative procedures - secondary OPCS4: Y98.9 Unspecified radiology procedures	Health-related outcomes > Hospital inpatient > Summary Operations
GRSbfp	-0.0187656	-0.114022	0.0765897	0.699561	373576/171(373747)	Operative procedures - OPCS4: Y98.9 Unspecified radiology procedures	Health-related outcomes > Hospital inpatient > Summary Operations
GRSbfp	-0.0147147	-0.0894978	0.060142	0.699895	373469/278(373747)	Operative procedures - OPCS4: C27.3 Irrigation of nasolacrimal duct	Health-related outcomes > Hospital inpatient > Summary Operations
GRSbfp	0.0134536	-0.0550374	0.0819855	0.700322	373412/335(373747)	PCT responsible for patient data: LINCOLNSHIRE TEACHING PCT	Health-related outcomes > Hospital inpatient > Summary Administration
GRSbfp	0.0471508	-0.192828	0.287545	0.7004	373720/27(373747)	Operative procedures - main OPCS4: E93.2 Spirometry	Health-related outcomes > Hospital inpatient > Summary Operations
GRSbfp	0.0303643	-0.124174	0.185218	0.700457	373682/65(373747)	Operative procedures - main OPCS4: W81.3 Drainage of joint	Health-related outcomes > Hospital inpatient > Summary Operations
GRSbfp	-0.00682797	-0.0416318	0.0279878	0.700642	372461/1286(373747)	Operative procedures - main OPCS4: F09.3 Surgical removal of wisdom tooth NEC	Health-related outcomes > Hospital inpatient > Summary Operations
GRSbfp	-0.0402946	-0.245665	0.165511	0.700854	373710/37(373747)	Operative procedures - OPCS4: W77.7 Transposition of ligament for stabilisation of joint	Health-related outcomes > Hospital inpatient > Summary Operations
GRSbfp	-0.0446681	-0.272335	0.183449	0.700865	373717/30(373747)	Operative procedures - secondary OPCS4: V14.3 Partial excision of mandible NEC	Health-related outcomes > Hospital inpatient > Summary Operations
GRSbfp	-0.0162274	-0.0989971	0.0665946	0.70087	371741/228(371969)	Sources of admission to hospital (recoded): Transfer to other NHS provider: Obstetrics	Health-related outcomes > Hospital inpatient > Summary Administration
GRSbfp	0.0253444	-0.104002	0.154875	0.701152	373654/93(373747)	Date G21 first reported (secondary parkinsonism)	Health-related outcomes > First occurrences > Nervous system disorders
GRSbfp	0.0196229	-0.0805352	0.119903	0.701156	373592/155(373747)	Operative procedures - secondary OPCS4: E06.9 Unspecified packing of cavity of nose	Health-related outcomes > Hospital inpatient > Summary Operations
GRSbfp	-0.0412673	-0.251874	0.169712	0.701213	373712/35(373747)	Operative procedures - main OPCS4: T60.1 Re-excision of ganglion of wrist	Health-related outcomes > Hospital inpatient > Summary Operations
GRSbfp	0.0078475	-0.0322363	0.0479476	0.701243	372776/971(373747)	Operative procedures - main OPCS4: F24.1 Biopsy of lesion of tongue	Health-related outcomes > Hospital inpatient > Summary Operations
GRSbfp	0.0439745	-0.180535	0.26878	0.701257	373716/31(373747)	Operative procedures - secondary OPCS4: F42.8 Other specified other operations on mouth	Health-related outcomes > Hospital inpatient > Summary Operations
GRSbfp	-0.0478794	-0.292176	0.197104	0.70128	373721/26(373747)	Operative procedures - OPCS4: T83.4 Exploration of muscle	Health-related outcomes > Hospital inpatient > Summary Operations
GRSbfp	0.0241453	-0.0991858	0.147677	0.70142	373645/102(373747)	Operative procedures - main OPCS4: E51.1 Diagnostic endoscopic examination of lower respiratory tract and biopsy of lesion of lower respiratory tract using rigid bronchoscope	Health-related outcomes > Hospital inpatient > Summary Operations
GRSbfp	0.0348389	-0.143234	0.213012	0.701474	373698/49(373747)	Operative procedures - main OPCS4: W25.9 Unspecified closed reduction of fracture of bone and external fixation	Health-related outcomes > Hospital inpatient > Summary Operations
GRSbfp	0.0183543	-0.075479	0.112258	0.701545	373569/178(373747)	Operative procedures - secondary OPCS4: P25.5 Suture of vagina	Health-related outcomes > Hospital inpatient > Summary Operations
GRSbfp	-0.0488096	-0.297949	0.201297	0.701585	373722/25(373747)	Operative procedures - OPCS4: F44.5 Excision of sublingual gland	Health-related outcomes > Hospital inpatient > Summary Operations
GRSbfp	-0.0474752	-0.290312	0.195723	0.701747	373721/26(373747)	Operative procedures - OPCS4: C35.9 Unspecified other ustment to muscle of eye	Health-related outcomes > Hospital inpatient > Summary Operations
GRSbfp	-0.0173807	-0.106314	0.0716424	0.701829	373550/197(373747)	Date Q12 first reported (congenital lens malformations)	Health-related outcomes > First occurrences > Congenital disruptions and chromosomal abnormalities
GRSbfp	0.0508537	-0.209116	0.311748	0.701887	373724/23(373747)	Operative procedures - main OPCS4: E15.8 Other specified operations on sphenoid sinus	Health-related outcomes > Hospital inpatient > Summary Operations
GRSbfp	-0.0362836	-0.221925	0.149758	0.701975	373702/45(373747)	Operative procedures - main OPCS4: V48.1 Radiofrequency controlled thermal denervation of spinal facet joint of cervical vertebra	Health-related outcomes > Hospital inpatient > Summary Operations
GRSbfp	0.0154069	-0.0636404	0.0945076	0.702548	373497/250(373747)	Operative procedures - OPCS4: C86.6 Examination of eye under anaesthetic	Health-related outcomes > Hospital inpatient > Summary Operations
GRSbfp	0.0523152	-0.215565	0.32145	0.702592	373725/22(373747)	Operative procedures - secondary OPCS4: L71.1 Percutaneous transluminal angioplasty of artery	Health-related outcomes > Hospital inpatient > Summary Operations
GRSbfp	-0.0347429	-0.213124	0.143991	0.702931	373698/49(373747)	Operative procedures - main OPCS4: L72.2 Monitoring of arterial pressure	Health-related outcomes > Hospital inpatient > Summary Operations
GRSbfp	-0.00723576	-0.0444163	0.029961	0.702941	372614/1133(373747)	Date L01 first reported (impetigo)	Health-related outcomes > First occurrences > Skin and subcutaneous tissue disorders
GRSbfp	-0.0204407	-0.125542	0.0846996	0.703116	373604/143(373747)	Operative procedures - main OPCS4: W13.1 Rotation periarticular osteotomy	Health-related outcomes > Hospital inpatient > Summary Operations
GRSbfp	-0.00554565	-0.0340845	0.022999	0.703333	371804/1943(373747)	Date H68 first reported (eustachian salpingitis and obstruction)	Health-related outcomes > First occurrences > Ear and mastoid process disorders
GRSbfp	-0.0519226	-0.31898	0.215745	0.703441	373725/22(373747)	Type of cancer: ICD9: 1540 Malignant neoplasm of rectosigmoid junction	Health-related outcomes > Cancer register
GRSbfp	-0.0403906	-0.248664	0.168165	0.704049	373711/36(373747)	Operative procedures - OPCS4: C64.6 Stretching of iris	Health-related outcomes > Hospital inpatient > Summary Operations
GRSbfp	0.0146136	-0.0607987	0.0900694	0.704156	373468/279(373747)	Operative procedures - OPCS3: 979 Anaesthesia, not elsewhere classified	Health-related outcomes > Hospital inpatient > Summary Operations
GRSbfp	-0.0401716	-0.247325	0.16742	0.704165	373711/36(373747)	Operative procedures - OPCS4: G78.2 Strictureplasty of ileum	Health-related outcomes > Hospital inpatient > Summary Operations
GRSbfp	0.0289602	-0.120426	0.178637	0.704248	373677/70(373747)	Operative procedures - main OPCS4: A02.3 Excision of lesion of tissue of parietal lobe of brain	Health-related outcomes > Hospital inpatient > Summary Operations
GRSbfp	0.0426108	-0.177057	0.263016	0.704269	373715/32(373747)	Operative procedures - secondary OPCS4: X29.1 Continuous subcutaneous infusion of insulin	Health-related outcomes > Hospital inpatient > Summary Operations
GRSbfp	0.0263084	-0.109611	0.16247	0.704664	373663/84(373747)	Operative procedures - OPCS4: F16.8 Other specified other operations on tooth	Health-related outcomes > Hospital inpatient > Summary Operations
GRSbfp	-0.0474053	-0.292302	0.198101	0.70467	373721/26(373747)	Operative procedures - main OPCS4: B29.9 Unspecified reconstruction of breast	Health-related outcomes > Hospital inpatient > Summary Operations
GRSbfp	0.00515744	-0.0215136	0.0318386	0.704736	371546/2201(373747)	Operative procedures - main OPCS4: H23.1 Endoscopic snare resection of lesion of lower bowel using fibreoptic sigmoidoscope	Health-related outcomes > Hospital inpatient > Summary Operations
GRSbfp	0.0356107	-0.148463	0.219975	0.704778	373701/46(373747)	Operative procedures - main OPCS4: A03.8 Other specified stereotactic ablation of tissue of brain	Health-related outcomes > Hospital inpatient > Summary Operations
GRSbfp	-0.0490439	-0.301844	0.205574	0.704788	373723/24(373747)	Operative procedures - main OPCS4: M67.1 Endoscopic cryotherapy to lesion of prostate	Health-related outcomes > Hospital inpatient > Summary Operations
GRSbfp	-0.0490439	-0.301844	0.205574	0.704788	373723/24(373747)	Operative procedures - OPCS4: M67.1 Endoscopic cryotherapy to lesion of prostate	Health-related outcomes > Hospital inpatient > Summary Operations
GRSbfp	-0.0425946	-0.262745	0.178117	0.704915	373715/32(373747)	Operative procedures - main OPCS4: G14.8 Other specified fibreoptic endoscopic extirpation of lesion of oesophagus	Health-related outcomes > Hospital inpatient > Summary Operations
GRSbfp	0.0232451	-0.0970028	0.143617	0.70492	373639/108(373747)	Operative procedures - secondary OPCS4: W08.8 Other specified other excision of bone	Health-related outcomes > Hospital inpatient > Summary Operations
GRSbfp	0.0211025	-0.0881324	0.130506	0.705147	373615/132(373747)	Operative procedures - main OPCS3: 894 Operation on varicose veins, not elsewhere classified	Health-related outcomes > Hospital inpatient > Summary Operations
GRSbfp	-0.0315848	-0.195097	0.132183	0.705206	373689/58(373747)	Operative procedures - OPCS4: T36.2 Excision of lesion of omentum	Health-related outcomes > Hospital inpatient > Summary Operations
GRSbfp	0.00786486	-0.0328853	0.0486236	0.705249	372793/954(373747)	Operative procedures - main OPCS4: M45.8 Other specified diagnostic endoscopic examination of bladder	Health-related outcomes > Hospital inpatient > Summary Operations
GRSbfp	0.0157893	-0.0660739	0.0977406	0.705561	373515/232(373747)	Histology of cancer tumour: Acute myeloid leukemia, NOS	Health-related outcomes > Cancer register
GRSbfp	-0.0305373	-0.188906	0.128077	0.705714	373685/62(373747)	Operative procedures - main OPCS4: V48.7 Radiofrequency controlled thermal denervation of spinal facet joint of vertebra NEC	Health-related outcomes > Hospital inpatient > Summary Operations
GRSbfp	0.0420653	-0.175404	0.261522	0.705743	4956/33(4989)	Intended delivery places: Other hospital or institution	Health-related outcomes > Hospital inpatient > Summary Maternity
GRSbfp	0.021753	-0.0911481	0.134757	0.705834	373625/122(373747)	Operative procedures - OPCS4: T34.2 Open drainage of pelvic abscess	Health-related outcomes > Hospital inpatient > Summary Operations
GRSbfp	-0.0386213	-0.23959	0.162144	0.706167	373708/39(373747)	Operative procedures - main OPCS4: Q10.2 Curettage of products of conception from uterus NEC	Health-related outcomes > Hospital inpatient > Summary Operations
GRSbfp	0.0323453	-0.135863	0.200685	0.706371	373692/55(373747)	Operative procedures - main OPCS4: C61.2 Trabeculotomy	Health-related outcomes > Hospital inpatient > Summary Operations
GRSbfp	-0.0175388	-0.108747	0.0737786	0.706421	373560/187(373747)	Operative procedures - secondary OPCS4: C54.4 Buckling of sclera and local or encircling explant HFQ	Health-related outcomes > Hospital inpatient > Summary Operations
GRSbfp	-0.0381832	-0.236649	0.160686	0.706426	373708/39(373747)	Operative procedures - main OPCS4: N11.9 Unspecified operations on hydrocele sac	Health-related outcomes > Hospital inpatient > Summary Operations
GRSbfp	0.0460864	-0.193523	0.286255	0.706529	373720/27(373747)	Histology of cancer tumour: Oligodendroglioma, NOS	Health-related outcomes > Cancer register
GRSbfp	0.0236543	-0.0995453	0.147007	0.706863	373644/103(373747)	Operative procedures - OPCS4: W37.0 Conversion from previous cemented total prosthetic replacement of hip joint	Health-related outcomes > Hospital inpatient > Summary Operations
GRSbfp	-0.0430801	-0.267478	0.181647	0.706925	373716/31(373747)	Operative procedures - secondary OPCS4: T87.6 Excision or biopsy of porta hepatis lymph node	Health-related outcomes > Hospital inpatient > Summary Operations
GRSbfp	0.040387	-0.16976	0.251416	0.707001	373712/35(373747)	Operative procedures - secondary OPCS4: O20.4 Endovascular placement of two stent grafts	Health-related outcomes > Hospital inpatient > Summary Operations
GRSbfp	0.040387	-0.16976	0.251416	0.707001	373712/35(373747)	Operative procedures - OPCS4: O20.4 Endovascular placement of two stent grafts	Health-related outcomes > Hospital inpatient > Summary Operations
GRSbfp	0.0410891	-0.173325	0.255607	0.707296	373713/34(373747)	Operative procedures - secondary OPCS4: Z93.1 Iliac vein	Health-related outcomes > Hospital inpatient > Summary Operations
GRSbfp	0.0410891	-0.173325	0.255607	0.707296	373713/34(373747)	Operative procedures - OPCS4: Z93.1 Iliac vein	Health-related outcomes > Hospital inpatient > Summary Operations
GRSbfp	0.0510868	-0.215325	0.318261	0.707444	373725/22(373747)	Operative procedures - secondary OPCS4: Y75.5 Laparoscopic ultrasonic approach to abdominal cavity	Health-related outcomes > Hospital inpatient > Summary Operations
GRSbfp	0.0510868	-0.215325	0.318261	0.707444	373725/22(373747)	Operative procedures - OPCS4: Y75.5 Laparoscopic ultrasonic approach to abdominal cavity	Health-related outcomes > Hospital inpatient > Summary Operations
GRSbfp	0.0276305	-0.116656	0.172223	0.707704	373672/75(373747)	Operative procedures - OPCS4: K25.2 Xenograft replacement of mitral valve	Health-related outcomes > Hospital inpatient > Summary Operations
GRSbfp	0.0434995	-0.183693	0.271085	0.707721	373717/30(373747)	Operative procedures - OPCS4: T54.2 Division of plantar fascia	Health-related outcomes > Hospital inpatient > Summary Operations
GRSbfp	0.0531664	-0.224302	0.331873	0.707895	373727/20(373747)	Operative procedures - secondary OPCS4: J38.8 Other specified endoscopic incision of sphincter of Oddi	Health-related outcomes > Hospital inpatient > Summary Operations
GRSbfp	-0.0113792	-0.0708959	0.0481691	0.707932	373309/438(373747)	Operative procedures - OPCS4: V09.2 Reduction of fracture of nasal bone NEC	Health-related outcomes > Hospital inpatient > Summary Operations
GRSbfp	0.0536738	-0.227051	0.334649	0.708022	373727/20(373747)	Operative procedures - OPCS4: H11.1 Colectomy and end to end anastomosis of colon to colon NEC	Health-related outcomes > Hospital inpatient > Summary Operations
GRSbfp	0.0520692	-0.220204	0.325068	0.708179	373726/21(373747)	Operative procedures - main OPCS4: L62.1 Repair of femoral artery NEC	Health-related outcomes > Hospital inpatient > Summary Operations
GRSbfp	0.0251361	-0.106524	0.156911	0.708393	373657/90(373747)	Date L41 first reported (parapsoriasis)	Health-related outcomes > First occurrences > Skin and subcutaneous tissue disorders
GRSbfp	-0.0507019	-0.316919	0.21495	0.708569	373725/22(373747)	Operative procedures - OPCS3: 193.3 Myringotomy and tympanostomy : drainage, insertion of tympanostomy tube	Health-related outcomes > Hospital inpatient > Summary Operations
GRSbfp	0.0457842	-0.194185	0.286134	0.708662	373720/27(373747)	Operative procedures - main OPCS4: F26.8 Other specified other operations on tongue	Health-related outcomes > Hospital inpatient > Summary Operations
GRSbfp	0.00216711	-0.0092039	0.0135395	0.70876	361236/12511(373747)	Date J34 first reported (other disorders of nose and nasal sinuses)	Health-related outcomes > First occurrences > Respiratory system disorders
GRSbfp	0.0390616	-0.16571	0.24456	0.708998	373710/37(373747)	Operative procedures - OPCS4: X12.8 Other specified operations on amputation stump	Health-related outcomes > Hospital inpatient > Summary Operations
GRSbfp	0.0306679	-0.130276	0.191918	0.709067	373687/60(373747)	Operative procedures - secondary OPCS4: G75.1 Refashioning of ileostomy	Health-related outcomes > Hospital inpatient > Summary Operations
GRSbfp	0.0212811	-0.0905594	0.133264	0.709368	373623/124(373747)	Operative procedures - OPCS4: E51.1 Diagnostic endoscopic examination of lower respiratory tract and biopsy of lesion of lower respiratory tract using rigid bronchoscope	Health-related outcomes > Hospital inpatient > Summary Operations
GRSbfp	0.0342726	-0.145814	0.21466	0.709371	373699/48(373747)	Operative procedures - OPCS4: E24.2 Endoscopic extirpation of lesion of pharynx NEC	Health-related outcomes > Hospital inpatient > Summary Operations
GRSbfp	0.00463613	-0.0197788	0.0290555	0.70978	371081/2666(373747)	Operative procedures - main OPCS4: B27.4 Total mastectomy NEC	Health-related outcomes > Hospital inpatient > Summary Operations
GRSbfp	-0.0467137	-0.292528	0.199571	0.7098	373721/26(373747)	Operative procedures - secondary OPCS4: W59.8 Other specified fusion of joint of toe	Health-related outcomes > Hospital inpatient > Summary Operations
GRSbfp	-0.045523	-0.285049	0.19461	0.709866	373720/27(373747)	Operative procedures - OPCS4: V07.3 Excision of lesion of bone of face	Health-related outcomes > Hospital inpatient > Summary Operations
GRSbfp	0.00339695	-0.0144994	0.0212961	0.709888	368724/5023(373747)	Operative procedures - secondary OPCS4: Q18.9 Unspecified diagnostic endoscopic examination of uterus	Health-related outcomes > Hospital inpatient > Summary Operations
GRSbfp	-0.0377972	-0.236855	0.161551	0.70996	373708/39(373747)	Operative procedures - secondary OPCS4: C57.3 Graft to sclera	Health-related outcomes > Hospital inpatient > Summary Operations
GRSbfp	-0.034384	-0.215572	0.147197	0.710244	373700/47(373747)	Operative procedures - main OPCS4: S13.9 Unspecified punch biopsy of skin	Health-related outcomes > Hospital inpatient > Summary Operations
GRSbfp	0.0175481	-0.07497	0.11021	0.710292	373566/181(373747)	Operative procedures - main OPCS4: V25.8 Other specified primary decompression operations on lumbar spine	Health-related outcomes > Hospital inpatient > Summary Operations
GRSbfp	0.0236229	-0.101058	0.148478	0.710579	373647/100(373747)	Operative procedures - main OPCS4: E85.5 Nebuliser ventilation	Health-related outcomes > Hospital inpatient > Summary Operations
GRSbfp	-0.00658492	-0.0413709	0.0282086	0.710642	372386/1361(373747)	PCT responsible for patient data: LEICESTERSHIRE COUNTY AND RUTLAND PCT	Health-related outcomes > Hospital inpatient > Summary Administration
GRSbfp	0.0185295	-0.0794578	0.116588	0.711006	373583/164(373747)	Operative procedures - OPCS4: P20.5 Implantation of radioactive substance into vagina	Health-related outcomes > Hospital inpatient > Summary Operations
GRSbfp	0.00986201	-0.0423063	0.0620641	0.711086	373173/574(373747)	Operative procedures - secondary OPCS4: S23.2 Z plasty NEC	Health-related outcomes > Hospital inpatient > Summary Operations
GRSbfp	0.0230402	-0.0988252	0.145028	0.711103	373642/105(373747)	Operative procedures - OPCS4: B35.3 Extirpation of lesion of nipple	Health-related outcomes > Hospital inpatient > Summary Operations
GRSbfp	0.0158245	-0.0679635	0.0996782	0.711366	373525/222(373747)	Operative procedures - OPCS4: W08.8 Other specified other excision of bone	Health-related outcomes > Hospital inpatient > Summary Operations
GRSbfp	-0.0422723	-0.266453	0.182002	0.711775	373716/31(373747)	Operative procedures - main OPCS3: 844 Excision of lesion of tendon	Health-related outcomes > Hospital inpatient > Summary Operations
GRSbfp	0.041557	-0.178705	0.262594	0.71203	373715/32(373747)	Operative procedures - secondary OPCS4: J40.3 Endoscopic retrograde renewal of tubal prosthesis in bile duct NEC	Health-related outcomes > Hospital inpatient > Summary Operations
GRSbfp	0.03626	-0.156298	0.228976	0.712196	373705/42(373747)	Operative procedures - OPCS4: L84.5 Combined operations on recurrent short saphenous vein	Health-related outcomes > Hospital inpatient > Summary Operations
GRSbfp	0.0277257	-0.119503	0.175238	0.712303	373023/72(373095)	Methods of admission to hospital (recoded): Elective admission: Welsh Assembly Government 2nd Offer Scheme	Health-related outcomes > Hospital inpatient > Summary Administration
GRSbfp	0.0227123	-0.0979632	0.143609	0.712462	373640/107(373747)	Operative procedures - secondary OPCS4: Z24.3 Trachea	Health-related outcomes > Hospital inpatient > Summary Operations
GRSbfp	0.0227123	-0.0979632	0.143609	0.712462	373640/107(373747)	Operative procedures - OPCS4: Z24.3 Trachea	Health-related outcomes > Hospital inpatient > Summary Operations
GRSbfp	-0.0258619	-0.163364	0.111915	0.712671	373665/82(373747)	Operative procedures - secondary OPCS4: X96.1 Immunoglobulins Band 1	Health-related outcomes > Hospital inpatient > Summary Operations
GRSbfp	0.0407892	-0.176003	0.258426	0.712829	373714/33(373747)	Operative procedures - secondary OPCS4: Y97.8 Other specified radiology with contrast	Health-related outcomes > Hospital inpatient > Summary Operations
GRSbfp	0.0407892	-0.176003	0.258426	0.712829	373714/33(373747)	Operative procedures - OPCS4: Y97.8 Other specified radiology with contrast	Health-related outcomes > Hospital inpatient > Summary Operations
GRSbfp	0.0244995	-0.106018	0.155098	0.713031	373655/92(373747)	Date L64 first reported (androgenic alopecia)	Health-related outcomes > First occurrences > Skin and subcutaneous tissue disorders
GRSbfp	-0.0227512	-0.143932	0.0985981	0.713086	373641/106(373747)	Date E26 first reported (hyperaldosteronism)	Health-related outcomes > First occurrences > Endocrine, nutritional and metabolic diseases
GRSbfp	-0.0341008	-0.2158	0.147932	0.713251	373700/47(373747)	Operative procedures - OPCS4: A20.8 Other specified other operations on ventricle of brain	Health-related outcomes > Hospital inpatient > Summary Operations
GRSbfp	-0.00216459	-0.0137544	0.0094258	0.714314	358221/14005(372226)	Main speciality of consultant (recoded): Obstetrics	Health-related outcomes > Hospital inpatient > Summary Administration
GRSbfp	-0.0244216	-0.155072	0.106457	0.71434	373656/91(373747)	Operative procedures - secondary OPCS4: Z25.5 Tongue	Health-related outcomes > Hospital inpatient > Summary Operations
GRSbfp	-0.0244216	-0.155072	0.106457	0.71434	373656/91(373747)	Operative procedures - OPCS4: Z25.5 Tongue	Health-related outcomes > Hospital inpatient > Summary Operations
GRSbfp	0.0256088	-0.111467	0.162919	0.714477	373664/83(373747)	Operative procedures - secondary OPCS4: W32.8 Other specified other graft of bone	Health-related outcomes > Hospital inpatient > Summary Operations
GRSbfp	0.0359389	-0.156692	0.228707	0.714713	373705/42(373747)	Operative procedures - secondary OPCS4: S24.3 Local myocutaneous flap to head or neck NEC	Health-related outcomes > Hospital inpatient > Summary Operations
GRSbfp	-0.0521967	-0.331583	0.22822	0.714774	373727/20(373747)	Type of cancer: ICD10: C52 Malignant neoplasm of vagina	Health-related outcomes > Cancer register
GRSbfp	0.0162411	-0.0708907	0.103449	0.714984	373542/205(373747)	Date I37 first reported (pulmonary valve disorders)	Health-related outcomes > First occurrences > Circulatory system disorders
GRSbfp	0.00963854	-0.0420773	0.0613896	0.714987	373166/581(373747)	Operative procedures - main OPCS4: M31.1 Extracorporeal shockwave lithotripsy of calculus of ureter	Health-related outcomes > Hospital inpatient > Summary Operations
GRSbfp	0.0398907	-0.173982	0.254292	0.715002	373713/34(373747)	Operative procedures - main OPCS4: V01.1 Cranioplasty using prosthesis	Health-related outcomes > Hospital inpatient > Summary Operations
GRSbfp	-0.0521351	-0.331694	0.22785	0.715008	373727/20(373747)	Type of cancer: ICD10: C48.1 Specified parts of peritoneum	Health-related outcomes > Cancer register
GRSbfp	-0.03457	-0.219843	0.151333	0.715035	373702/45(373747)	Operative procedures - secondary OPCS4: Z17.1 Medial rectus muscle of eye	Health-related outcomes > Hospital inpatient > Summary Operations
GRSbfp	-0.03457	-0.219843	0.151333	0.715035	373702/45(373747)	Operative procedures - OPCS4: Z17.1 Medial rectus muscle of eye	Health-related outcomes > Hospital inpatient > Summary Operations
GRSbfp	-0.00828644	-0.0527895	0.0362372	0.715207	372958/789(373747)	Date G24 first reported (dystonia)	Health-related outcomes > First occurrences > Nervous system disorders
GRSbfp	-0.0462643	-0.295098	0.203344	0.716029	373722/25(373747)	Operative procedures - main OPCS4: A55.1 Radiculography	Health-related outcomes > Hospital inpatient > Summary Operations
GRSbfp	0.0375211	-0.164748	0.24033	0.716538	373709/38(373747)	Operative procedures - OPCS4: A57.1 Extirpation of lesion of spinal nerve root	Health-related outcomes > Hospital inpatient > Summary Operations
GRSbfp	-0.0243014	-0.155461	0.107082	0.716734	373657/90(373747)	Operative procedures - secondary OPCS4: Z34.4 Thoracic aorta NEC	Health-related outcomes > Hospital inpatient > Summary Operations
GRSbfp	-0.0243014	-0.155461	0.107082	0.716734	373657/90(373747)	Operative procedures - OPCS4: Z34.4 Thoracic aorta NEC	Health-related outcomes > Hospital inpatient > Summary Operations
GRSbfp	0.0114764	-0.0505055	0.0734877	0.71674	373340/407(373747)	Operative procedures - OPCS4: B29.8 Other specified reconstruction of breast	Health-related outcomes > Hospital inpatient > Summary Operations
GRSbfp	0.0402786	-0.177026	0.258311	0.716812	373714/33(373747)	Operative procedures - main OPCS4: X12.4 Revision of coverage of amputation stump	Health-related outcomes > Hospital inpatient > Summary Operations
GRSbfp	-0.0234951	-0.150584	0.103411	0.716921	373649/98(373747)	Operative procedures - OPCS3: 893.2 Ligation or division of vein, not elsewhere classified : multiple ligatures	Health-related outcomes > Hospital inpatient > Summary Operations
GRSbfp	0.0420478	-0.184795	0.269902	0.716967	373717/30(373747)	Date D82 first reported (immunodeficiency associated with other major defects)	Health-related outcomes > First occurrences > Blood, blood-forming organs and certain immune disorders
GRSbfp	-0.034101	-0.218365	0.150443	0.717002	373701/46(373747)	Operative procedures - OPCS4: H35.9 Unspecified fixation of rectum for prolapse	Health-related outcomes > Hospital inpatient > Summary Operations
GRSbfp	-0.0479951	-0.307331	0.212097	0.717206	373724/23(373747)	Operative procedures - main OPCS3: 714 Reconstruction and repair of vagina	Health-related outcomes > Hospital inpatient > Summary Operations
GRSbfp	0.0396651	-0.174832	0.25459	0.717292	373713/34(373747)	Histology of cancer tumour: Oxyphilic adenocarcinoma	Health-related outcomes > Cancer register
GRSbfp	-0.00379675	-0.0243643	0.0167742	0.717517	369974/3773(373747)	Operative procedures - OPCS4: T85.2 Block dissection of axillary lymph nodes	Health-related outcomes > Hospital inpatient > Summary Operations
GRSbfp	-0.00983213	-0.0631027	0.0434668	0.717609	373196/551(373747)	Operative procedures - main OPCS4: B08.3 Hemithyroidectomy	Health-related outcomes > Hospital inpatient > Summary Operations
GRSbfp	-0.0456888	-0.293456	0.202278	0.717815	373722/25(373747)	Operative procedures - secondary OPCS4: X50.4 External ventricular defibrillation	Health-related outcomes > Hospital inpatient > Summary Operations
GRSbfp	0.0383267	-0.16925	0.246541	0.717852	373711/36(373747)	Operative procedures - secondary OPCS4: S44.4 Removal of glass from skin NEC	Health-related outcomes > Hospital inpatient > Summary Operations
GRSbfp	-0.0419439	-0.269341	0.186006	0.718031	373717/30(373747)	Type of cancer: ICD9: 2352 Neoplasm of uncertain behaviour of stomach, intestines and rectum	Health-related outcomes > Cancer register
GRSbfp	-0.0450326	-0.28919	0.19968	0.718045	373721/26(373747)	Operative procedures - OPCS4: W58.9 Unspecified other reconstruction of joint	Health-related outcomes > Hospital inpatient > Summary Operations
GRSbfp	-0.0250981	-0.161303	0.111264	0.718132	373663/84(373747)	Operative procedures - secondary OPCS4: Z57.2 Iliopsoas	Health-related outcomes > Hospital inpatient > Summary Operations
GRSbfp	-0.0250981	-0.161303	0.111264	0.718132	373663/84(373747)	Operative procedures - OPCS4: Z57.2 Iliopsoas	Health-related outcomes > Hospital inpatient > Summary Operations
GRSbfp	0.0216403	-0.0958234	0.139209	0.718158	373634/113(373747)	PCT responsible for patient data: CAMBRIDGESHIRE PCT	Health-related outcomes > Hospital inpatient > Summary Administration
GRSbfp	-0.030669	-0.197237	0.136278	0.71849	373691/56(373747)	Operative procedures - secondary OPCS4: Y02.9 Unspecified placement of prosthesis in organ NOC	Health-related outcomes > Hospital inpatient > Summary Operations
GRSbfp	-0.030669	-0.197237	0.136278	0.71849	373691/56(373747)	Operative procedures - OPCS4: Y02.9 Unspecified placement of prosthesis in organ NOC	Health-related outcomes > Hospital inpatient > Summary Operations
GRSbfp	-0.0425208	-0.273349	0.189062	0.718516	373718/29(373747)	Operative procedures - secondary OPCS4: Y41.3 Endoscopic ultrasound examination of organ NOC	Health-related outcomes > Hospital inpatient > Summary Operations
GRSbfp	-0.0425208	-0.273349	0.189062	0.718516	373718/29(373747)	Operative procedures - OPCS4: Y41.3 Endoscopic ultrasound examination of organ NOC	Health-related outcomes > Hospital inpatient > Summary Operations
GRSbfp	-0.0336889	-0.216739	0.14977	0.718624	373701/46(373747)	Histology of cancer tumour: Astrocytoma, NOS	Health-related outcomes > Cancer register
GRSbfp	-0.00886961	-0.0571126	0.0393964	0.71865	373074/673(373747)	Operative procedures - secondary OPCS4: T70.5 Lengthening of tendon	Health-related outcomes > Hospital inpatient > Summary Operations
GRSbfp	-0.0343497	-0.221238	0.152766	0.718819	373702/45(373747)	Operative procedures - main OPCS4: S10.2 Cryotherapy to lesion of skin of head or neck	Health-related outcomes > Hospital inpatient > Summary Operations
GRSbfp	0.0306239	-0.136026	0.197515	0.718906	373691/56(373747)	PCT responsible for patient data: SWINDON PCT	Health-related outcomes > Hospital inpatient > Summary Administration
GRSbfp	-0.00894215	-0.0576292	0.0397713	0.718934	373088/659(373747)	Operative procedures - secondary OPCS4: S13.2 Punch biopsy of lesion of skin NEC	Health-related outcomes > Hospital inpatient > Summary Operations
GRSbfp	0.0245513	-0.109059	0.158359	0.718935	373660/87(373747)	Operative procedures - OPCS4: H12.2 Excision of lesion of colon NEC	Health-related outcomes > Hospital inpatient > Summary Operations
GRSbfp	0.049875	-0.221168	0.32233	0.719005	373726/21(373747)	Operative procedures - main OPCS4: W30.4 Application of external ring fixation to bone NEC	Health-related outcomes > Hospital inpatient > Summary Operations
GRSbfp	0.0125131	-0.0557228	0.0808015	0.719383	373412/335(373747)	Operative procedures - secondary OPCS4: Z60.4 Muscle of back	Health-related outcomes > Hospital inpatient > Summary Operations
GRSbfp	0.0125131	-0.0557228	0.0808015	0.719383	373412/335(373747)	Operative procedures - OPCS4: Z60.4 Muscle of back	Health-related outcomes > Hospital inpatient > Summary Operations
GRSbfp	-0.0484584	-0.312623	0.216626	0.719672	373725/22(373747)	Operative procedures - main OPCS4: X40.6 Continuous ambulatory peritoneal dialysis	Health-related outcomes > Hospital inpatient > Summary Operations
GRSbfp	0.0410912	-0.183147	0.266094	0.719913	373716/31(373747)	Operative procedures - OPCS4: U34.1 Cardiac provocation test	Health-related outcomes > Hospital inpatient > Summary Operations
GRSbfp	0.0293795	-0.131033	0.190245	0.719999	373687/60(373747)	Operative procedures - secondary OPCS4: E14.3 External ethmoidectomy	Health-related outcomes > Hospital inpatient > Summary Operations
GRSbfp	-0.0196253	-0.126915	0.0877816	0.7201	373612/135(373747)	Operative procedures - secondary OPCS4: N17.1 Bilateral vasectomy	Health-related outcomes > Hospital inpatient > Summary Operations
GRSbfp	-0.0239909	-0.155086	0.107511	0.720245	373657/90(373747)	Operative procedures - OPCS4: M65.5 Endoscopic resection of prostate using vapotrode	Health-related outcomes > Hospital inpatient > Summary Operations
GRSbfp	0.00527919	-0.0236079	0.0341758	0.720246	371864/1883(373747)	"Date A15 first reported (respiratory tuberculosis, bacteriologically and histologically confirmed)"	Health-related outcomes > First occurrences > Certain infectious and parasitic diseases
GRSbfp	-0.0177471	-0.114844	0.0794237	0.720267	373581/166(373747)	Operative procedures - OPCS4: S09.2 Laser destruction of lesion of skin NEC	Health-related outcomes > Hospital inpatient > Summary Operations
GRSbfp	-0.0260974	-0.168923	0.116918	0.720428	373671/76(373747)	Operative procedures - main OPCS4: G74.3 Creation of defunctioning ileostomy	Health-related outcomes > Hospital inpatient > Summary Operations
GRSbfp	0.0251608	-0.112644	0.163085	0.720565	373665/82(373747)	Operative procedures - main OPCS4: T43.8 Other specified diagnostic endoscopic examination of peritoneum	Health-related outcomes > Hospital inpatient > Summary Operations
GRSbfp	-0.0169603	-0.109844	0.0760322	0.720584	373567/180(373747)	Operative procedures - OPCS4: E04.7 Surgical outfracture of turbinate of nose	Health-related outcomes > Hospital inpatient > Summary Operations
GRSbfp	0.0363754	-0.162772	0.235871	0.720607	373708/39(373747)	Operative procedures - secondary OPCS4: B28.5 Wire guided partial excision of breast	Health-related outcomes > Hospital inpatient > Summary Operations
GRSbfp	0.0113244	-0.0507354	0.073427	0.7207	373343/404(373747)	Date J86 first reported (pyothorax)	Health-related outcomes > First occurrences > Respiratory system disorders
GRSbfp	-0.0107668	-0.0698375	0.0483293	0.720967	373300/447(373747)	Operative procedures - OPCS4: F06.2 Biopsy of lesion of lip	Health-related outcomes > Hospital inpatient > Summary Operations
GRSbfp	0.0214635	-0.0963967	0.139483	0.721322	373635/112(373747)	Operative procedures - secondary OPCS4: D14.1 Tympanoplasty using graft	Health-related outcomes > Hospital inpatient > Summary Operations
GRSbfp	-0.0409572	-0.265802	0.184284	0.721327	373716/31(373747)	Operative procedures - secondary OPCS4: L83.2 Subfascial ligation of perforating vein of leg	Health-related outcomes > Hospital inpatient > Summary Operations
GRSbfp	0.0115217	-0.0517677	0.0748718	0.721362	373359/388(373747)	Operative procedures - OPCS4: H54.1 Anorectal stretch	Health-related outcomes > Hospital inpatient > Summary Operations
GRSbfp	0.0311088	-0.139809	0.202563	0.721718	373694/53(373747)	Operative procedures - secondary OPCS4: Z68.4 Glenoid cavity of scapula	Health-related outcomes > Hospital inpatient > Summary Operations
GRSbfp	0.0311088	-0.139809	0.202563	0.721718	373694/53(373747)	Operative procedures - OPCS4: Z68.4 Glenoid cavity of scapula	Health-related outcomes > Hospital inpatient > Summary Operations
GRSbfp	0.0159691	-0.0718591	0.103909	0.721736	373545/202(373747)	Operative procedures - OPCS4: C55.3 Drainage of subretinal fluid through sclera	Health-related outcomes > Hospital inpatient > Summary Operations
GRSbfp	-0.044595	-0.289817	0.201214	0.721812	373721/26(373747)	Operative procedures - OPCS4: A59.8 Other specified excision of peripheral nerve	Health-related outcomes > Hospital inpatient > Summary Operations
GRSbfp	0.0429717	-0.193341	0.279882	0.721896	373719/28(373747)	Operative procedures - main OPCS4: H24.4 Endoscopic insertion of expanding metal stent into lower bowel using fibreoptic sigmoidoscope	Health-related outcomes > Hospital inpatient > Summary Operations
GRSbfp	0.0168827	-0.0761319	0.110002	0.722184	373568/179(373747)	Operative procedures - secondary OPCS4: F09.3 Surgical removal of wisdom tooth NEC	Health-related outcomes > Hospital inpatient > Summary Operations
GRSbfp	0.0378251	-0.170471	0.246613	0.722224	373711/36(373747)	Operative procedures - secondary OPCS4: D10.3 Cortical mastoidectomy	Health-related outcomes > Hospital inpatient > Summary Operations
GRSbfp	-0.0418359	-0.272481	0.189071	0.722362	373718/29(373747)	PCT responsible for patient data: BARNET PCT	Health-related outcomes > Hospital inpatient > Summary Administration
GRSbfp	-0.0425601	-0.277167	0.19271	0.722542	373719/28(373747)	Operative procedures - OPCS4: N30.8 Other specified operations on prepuce	Health-related outcomes > Hospital inpatient > Summary Operations
GRSbfp	-0.0320781	-0.209648	0.144762	0.722564	10788/56(10844)	Sex of baby: Indeterminate	Health-related outcomes > Hospital inpatient > Summary Maternity
GRSbfp	0.0226895	-0.102549	0.148064	0.72265	373646/101(373747)	Date O28 first reported (abnormal findings on antenatal screening of mother)	Health-related outcomes > First occurrences > Pregnancy, childbirth and the puerperium
GRSbfp	0.0104902	-0.0474284	0.0684555	0.722705	373282/465(373747)	Operative procedures - secondary OPCS4: Y13.2 Cryotherapy to lesion of organ NOC	Health-related outcomes > Hospital inpatient > Summary Operations
GRSbfp	0.0104902	-0.0474284	0.0684555	0.722705	373282/465(373747)	Operative procedures - OPCS4: Y13.2 Cryotherapy to lesion of organ NOC	Health-related outcomes > Hospital inpatient > Summary Operations
GRSbfp	0.0198044	-0.0896462	0.129304	0.722915	373615/132(373747)	Operative procedures - secondary OPCS4: W79.8 Other specified soft tissue operations on joint of toe	Health-related outcomes > Hospital inpatient > Summary Operations
GRSbfp	0.003134	-0.0141931	0.020464	0.722973	366860/5316(372176)	Main speciality of consultant (recoded): Medical oncology	Health-related outcomes > Hospital inpatient > Summary Administration
GRSbfp	0.0170112	-0.0770239	0.111156	0.723069	373571/176(373747)	Operative procedures - OPCS4: L88.3 Percutaneous transluminal laser ablation of varicose vein of leg NEC	Health-related outcomes > Hospital inpatient > Summary Operations
GRSbfp	-0.0426098	-0.278162	0.193416	0.723104	373719/28(373747)	Operative procedures - OPCS4: W84.2 Endoscopic reattachment of intra-articular ligament	Health-related outcomes > Hospital inpatient > Summary Operations
GRSbfp	-0.0404643	-0.264072	0.183822	0.723259	373715/32(373747)	Operative procedures - main OPCS3: 791.8 Division of bone : bones of foot	Health-related outcomes > Hospital inpatient > Summary Operations
GRSbfp	0.013918	-0.0632007	0.0910847	0.723628	373485/262(373747)	Operative procedures - secondary OPCS4: W30.1 Application of external fixation to bone NEC	Health-related outcomes > Hospital inpatient > Summary Operations
GRSbfp	-0.039482	-0.258798	0.179955	0.724256	373714/33(373747)	Operative procedures - main OPCS4: B27.1 Total mastectomy and excision of both pectoral muscles and part of chest wall	Health-related outcomes > Hospital inpatient > Summary Operations
GRSbfp	0.0492154	-0.223922	0.323083	0.724319	373726/21(373747)	Operative procedures - OPCS4: S02.8 Other specified plastic excision of skin of abdominal wall	Health-related outcomes > Hospital inpatient > Summary Operations
GRSbfp	0.00203234	-0.00926195	0.0133277	0.724336	360596/13151(373747)	Date N30 first reported (cystitis)	Health-related outcomes > First occurrences > Genitourinary system disorders
GRSbfp	0.0334783	-0.152424	0.219792	0.724408	373702/45(373747)	Operative procedures - secondary OPCS4: Z25.7 Tonsil	Health-related outcomes > Hospital inpatient > Summary Operations
GRSbfp	0.0334783	-0.152424	0.219792	0.724408	373702/45(373747)	Operative procedures - OPCS4: Z25.7 Tonsil	Health-related outcomes > Hospital inpatient > Summary Operations
GRSbfp	0.0330292	-0.150366	0.217007	0.724507	373701/46(373747)	Operative procedures - secondary OPCS4: F12.8 Other specified surgery on apex of tooth	Health-related outcomes > Hospital inpatient > Summary Operations
GRSbfp	0.0468463	-0.213547	0.307582	0.72456	373724/23(373747)	Operative procedures - secondary OPCS4: A60.4 Radiofrequency controlled thermal destruction of peripheral nerve	Health-related outcomes > Hospital inpatient > Summary Operations
GRSbfp	0.0161361	-0.0736026	0.106004	0.724702	373554/193(373747)	Operative procedures - OPCS4: D07.2 Removal of wax from external auditory canal NEC	Health-related outcomes > Hospital inpatient > Summary Operations
GRSbfp	0.0248201	-0.113249	0.163016	0.724703	373665/82(373747)	Operative procedures - main OPCS4: H41.8 Other specified other operations on rectum through anus	Health-related outcomes > Hospital inpatient > Summary Operations
GRSbfp	0.038098	-0.174105	0.250332	0.724948	373712/35(373747)	Operative procedures - main OPCS4: Q13.1 Transfer of embryo to uterus NEC	Health-related outcomes > Hospital inpatient > Summary Operations
GRSbfp	0.038098	-0.174105	0.250332	0.724948	373712/35(373747)	Operative procedures - OPCS4: Q13.1 Transfer of embryo to uterus NEC	Health-related outcomes > Hospital inpatient > Summary Operations
GRSbfp	-0.0396774	-0.260386	0.181651	0.724982	373715/32(373747)	Operative procedures - main OPCS4: K26.4 Replacement of aortic valve NEC	Health-related outcomes > Hospital inpatient > Summary Operations
GRSbfp	0.0475563	-0.217023	0.312993	0.725021	373725/22(373747)	Operative procedures - secondary OPCS4: L23.3 Plastic repair of aorta using patch graft	Health-related outcomes > Hospital inpatient > Summary Operations
GRSbfp	-0.015178	-0.0997307	0.0694473	0.725077	373530/217(373747)	Operative procedures - main OPCS4: V52.3 Discography of intervertebral disc	Health-related outcomes > Hospital inpatient > Summary Operations
GRSbfp	0.0143171	-0.0655584	0.0942658	0.725476	373503/244(373747)	Operative procedures - main OPCS4: W19.6 Primary open reduction of fragment of bone and fixation using wire system	Health-related outcomes > Hospital inpatient > Summary Operations
GRSbfp	0.043801	-0.200627	0.288538	0.7256	373721/26(373747)	Operative procedures - secondary OPCS4: T59.8 Other specified excision of ganglion	Health-related outcomes > Hospital inpatient > Summary Operations
GRSbfp	-0.0327286	-0.215669	0.149903	0.725619	373700/47(373747)	Operative procedures - secondary OPCS3: 225 Puncture of maxillary antrum	Health-related outcomes > Hospital inpatient > Summary Operations
GRSbfp	0.017653	-0.0809316	0.116361	0.725778	358149/161(358310)	Treatment speciality of consultant (recoded): Intermediate care	Health-related outcomes > Hospital inpatient > Summary Administration
GRSbfp	0.0167649	-0.0768973	0.110511	0.725841	373569/178(373747)	Operative procedures - OPCS4: V40.4 Posterior instrumented fusion of lumbar spine NEC	Health-related outcomes > Hospital inpatient > Summary Operations
GRSbfp	0.0184848	-0.0848443	0.121897	0.725978	373601/146(373747)	Operative procedures - main OPCS4: W67.7 Secondary open reduction of fracture dislocation of joint and internal fixation NEC	Health-related outcomes > Hospital inpatient > Summary Operations
GRSbfp	0.038315	-0.175884	0.252686	0.726017	373713/34(373747)	Type of cancer: ICD10: D01.3 Anus and anal canal	Health-related outcomes > Cancer register
GRSbfp	-0.0114882	-0.0757587	0.0528611	0.726241	373372/375(373747)	Operative procedures - secondary OPCS4: X65.3 Delivery of a fraction of interstitial radiotherapy	Health-related outcomes > Hospital inpatient > Summary Operations
GRSbfp	-0.0462303	-0.305833	0.212864	0.726702	373724/23(373747)	Operative procedures - OPCS3: 916 Toilet of wound	Health-related outcomes > Hospital inpatient > Summary Operations
GRSbfp	0.0490734	-0.22563	0.324958	0.726745	373726/21(373747)	Operative procedures - secondary OPCS4: Y44.9 Unspecified other methods of operation on organ NOC	Health-related outcomes > Hospital inpatient > Summary Operations
GRSbfp	0.0490734	-0.22563	0.324958	0.726745	373726/21(373747)	Operative procedures - OPCS4: Y44.9 Unspecified other methods of operation on organ NOC	Health-related outcomes > Hospital inpatient > Summary Operations
GRSbfp	0.0498192	-0.22901	0.3298	0.726756	373727/20(373747)	Date Q81 first reported (epidermolysis bullosa)	Health-related outcomes > First occurrences > Congenital disruptions and chromosomal abnormalities
GRSbfp	0.0118129	-0.0544401	0.0781207	0.726848	373391/356(373747)	Operative procedures - OPCS4: K57.5 Percutaneous transluminal ablation of atrial wall NEC	Health-related outcomes > Hospital inpatient > Summary Operations
GRSbfp	0.0136062	-0.0627285	0.0900046	0.726932	373479/268(373747)	Operative procedures - main OPCS4: W62.9 Unspecified other primary fusion of other joint	Health-related outcomes > Hospital inpatient > Summary Operations
GRSbfp	0.00545788	-0.0251785	0.0361011	0.726988	372061/1686(373747)	Type of cancer: ICD10: D05.1 Intraductal carcinoma in situ	Health-related outcomes > Cancer register
GRSbfp	0.0129773	-0.059908	0.0859256	0.727221	373453/294(373747)	Operative procedures - secondary OPCS4: E09.8 Other specified operations on external nose	Health-related outcomes > Hospital inpatient > Summary Operations
GRSbfp	0.0327222	-0.151123	0.216997	0.727504	373701/46(373747)	Operative procedures - main OPCS4: C46.5 Deep lamellar graft to cornea	Health-related outcomes > Hospital inpatient > Summary Operations
GRSbfp	0.0124272	-0.0574785	0.0823885	0.727625	373428/319(373747)	Operative procedures - OPCS4: T85.8 Other specified block dissection of lymph nodes	Health-related outcomes > Hospital inpatient > Summary Operations
GRSbfp	0.0111325	-0.0515205	0.0738273	0.727732	373350/397(373747)	Operative procedures - main OPCS4: Q03.4 Punch biopsy of cervix uteri	Health-related outcomes > Hospital inpatient > Summary Operations
GRSbfp	0.042678	-0.197562	0.283073	0.727817	373720/27(373747)	Operative procedures - main OPCS4: W57.3 Revision of excision arthroplasty of joint	Health-related outcomes > Hospital inpatient > Summary Operations
GRSbfp	0.0262379	-0.121517	0.174074	0.727847	373675/72(373747)	Operative procedures - secondary OPCS4: X67.5 Preparation for simple radiotherapy with imaging and simple calculation	Health-related outcomes > Hospital inpatient > Summary Operations
GRSbfp	-0.0296016	-0.196174	0.1373	0.727855	373691/56(373747)	Histology of cancer tumour: Mycosis fungoides	Health-related outcomes > Cancer register
GRSbfp	0.0117214	-0.0542757	0.0777721	0.727871	373390/357(373747)	Operative procedures - main OPCS4: U29.8 Other specified diagnostic endocrinology	Health-related outcomes > Hospital inpatient > Summary Operations
GRSbfp	0.0263963	-0.122267	0.175209	0.727958	373676/71(373747)	Operative procedures - main OPCS4: M42.3 Endoscopic destruction of lesion of bladder NEC	Health-related outcomes > Hospital inpatient > Summary Operations
GRSbfp	-0.0183515	-0.121748	0.0851968	0.728131	373602/145(373747)	Operative procedures - secondary OPCS4: Z34.7 Abdominal aorta NEC	Health-related outcomes > Hospital inpatient > Summary Operations
GRSbfp	-0.0183515	-0.121748	0.0851968	0.728131	373602/145(373747)	Operative procedures - OPCS4: Z34.7 Abdominal aorta NEC	Health-related outcomes > Hospital inpatient > Summary Operations
GRSbfp	0.00553798	-0.025706	0.0367945	0.728333	372149/1598(373747)	Operative procedures - OPCS4: E14.2 Intranasal ethmoidectomy	Health-related outcomes > Hospital inpatient > Summary Operations
GRSbfp	0.0144979	-0.0674004	0.0964609	0.728725	373515/232(373747)	Date L51 first reported (erythema multiforme)	Health-related outcomes > First occurrences > Skin and subcutaneous tissue disorders
GRSbfp	0.0094143	-0.0437684	0.0626403	0.728733	373197/550(373747)	Operative procedures - main OPCS4: H20.9 Unspecified endoscopic extirpation of lesion of colon	Health-related outcomes > Hospital inpatient > Summary Operations
GRSbfp	0.0275811	-0.12822	0.18366	0.728861	373683/64(373747)	Operative procedures - secondary OPCS4: V33.8 Other specified primary excision of lumbar intervertebral disc	Health-related outcomes > Hospital inpatient > Summary Operations
GRSbfp	-0.0145981	-0.0971192	0.0679758	0.728863	373517/230(373747)	Operative procedures - main OPCS4: Q35.9 Unspecified endoscopic bilateral occlusion of fallopian tubes	Health-related outcomes > Hospital inpatient > Summary Operations
GRSbfp	0.0349262	-0.162442	0.232682	0.728994	373707/40(373747)	Operative procedures - main OPCS4: K30.2 Revision of plastic repair of aortic valve	Health-related outcomes > Hospital inpatient > Summary Operations
GRSbfp	-0.0336155	-0.223527	0.156895	0.729061	373704/43(373747)	Operative procedures - OPCS4: X67.3 Preparation for hemi body irradiation	Health-related outcomes > Hospital inpatient > Summary Operations
GRSbfp	-0.03596	-0.239357	0.167653	0.72909	373709/38(373747)	Type of cancer: ICD10: C55 Malignant neoplasm of uterus, part unspecified	Health-related outcomes > Cancer register
GRSbfp	0.0135796	-0.0632585	0.0904743	0.729146	373482/265(373747)	Operative procedures - OPCS4: B35.4 Plastic operations on nipple	Health-related outcomes > Hospital inpatient > Summary Operations
GRSbfp	0.029514	-0.137397	0.196739	0.72916	373691/56(373747)	Operative procedures - OPCS4: G21.5 Insertion of stent into oesophagus NEC	Health-related outcomes > Hospital inpatient > Summary Operations
GRSbfp	0.0153447	-0.0715286	0.102317	0.729345	373541/206(373747)	Operative procedures - secondary OPCS4: E05.1 Cauterisation of internal nose	Health-related outcomes > Hospital inpatient > Summary Operations
GRSbfp	0.00786459	-0.0366797	0.0524266	0.729359	372960/787(373747)	"Date B08 first reported (other viral infections characterised by skin and mucous membrane lesions, not elsewhere classified)"	Health-related outcomes > First occurrences > Certain infectious and parasitic diseases
GRSbfp	-0.0278934	-0.186018	0.130608	0.729843	373685/62(373747)	Operative procedures - OPCS4: H26.1 Endoscopic snare resection of lesion of sigmoid colon using rigid sigmoidoscope	Health-related outcomes > Hospital inpatient > Summary Operations
GRSbfp	0.0493014	-0.230205	0.329701	0.729956	373727/20(373747)	Operative procedures - secondary OPCS3: 672.3 Partial oophorectomy : excision of lesion	Health-related outcomes > Hospital inpatient > Summary Operations
GRSbfp	-0.0267564	-0.178537	0.125326	0.729968	373680/67(373747)	PCT responsible for patient data: NOT KNOWN	Health-related outcomes > Hospital inpatient > Summary Administration
GRSbfp	-0.0229177	-0.152975	0.107326	0.729995	373655/92(373747)	Operative procedures - main OPCS4: V34.7 Revisional microdiscectomy of lumbar intervertebral disc	Health-related outcomes > Hospital inpatient > Summary Operations
GRSbfp	-0.00219346	-0.0146678	0.0102823	0.730381	363334/10413(373747)	"Date H93 first reported (other disorders of ear, not elsewhere classified)"	Health-related outcomes > First occurrences > Ear and mastoid process disorders
GRSbfp	0.0317097	-0.148737	0.212438	0.730729	373699/48(373747)	Operative procedures - main OPCS4: T72.4 Exploration of sheath of tendon	Health-related outcomes > Hospital inpatient > Summary Operations
GRSbfp	-0.0196708	-0.131644	0.0924354	0.730755	373623/124(373747)	Operative procedures - secondary OPCS4: U32.9 Unspecified diagnostic blood tests	Health-related outcomes > Hospital inpatient > Summary Operations
GRSbfp	0.0243873	-0.114528	0.163555	0.731014	373666/81(373747)	Operative procedures - secondary OPCS4: Z65.1 Mandible	Health-related outcomes > Hospital inpatient > Summary Operations
GRSbfp	0.0243873	-0.114528	0.163555	0.731014	373666/81(373747)	Operative procedures - OPCS4: Z65.1 Mandible	Health-related outcomes > Hospital inpatient > Summary Operations
GRSbfp	-0.0102072	-0.0684115	0.048048	0.731169	373285/462(373747)	Operative procedures - secondary OPCS4: Y91.2 Megavoltage treatment for simple radiotherapy	Health-related outcomes > Hospital inpatient > Summary Operations
GRSbfp	-0.0102072	-0.0684115	0.048048	0.731169	373285/462(373747)	Operative procedures - OPCS4: Y91.2 Megavoltage treatment for simple radiotherapy	Health-related outcomes > Hospital inpatient > Summary Operations
GRSbfp	-0.00957737	-0.0642125	0.0450861	0.731231	373224/523(373747)	Operative procedures - secondary OPCS4: Z82.8 Specified joint of wrist or hand NEC	Health-related outcomes > Hospital inpatient > Summary Operations
GRSbfp	-0.00957737	-0.0642125	0.0450861	0.731231	373224/523(373747)	Operative procedures - OPCS4: Z82.8 Specified joint of wrist or hand NEC	Health-related outcomes > Hospital inpatient > Summary Operations
GRSbfp	0.0365703	-0.171927	0.245797	0.731463	373711/36(373747)	Operative procedures - main OPCS4: S35.3 Split autograft of skin to head or neck NEC	Health-related outcomes > Hospital inpatient > Summary Operations
GRSbfp	-0.0240613	-0.161471	0.113464	0.731549	373664/83(373747)	Operative procedures - secondary OPCS4: B37.8 Other specified other operations on breast	Health-related outcomes > Hospital inpatient > Summary Operations
GRSbfp	0.0398481	-0.18825	0.268262	0.732249	373717/30(373747)	Operative procedures - main OPCS4: L75.1 Excision of congenital arteriovenous malformation	Health-related outcomes > Hospital inpatient > Summary Operations
GRSbfp	-0.0258177	-0.173648	0.12221	0.732306	373676/71(373747)	Operative procedures - secondary OPCS4: Z10.3 Lateral cutaneous nerve of thigh	Health-related outcomes > Hospital inpatient > Summary Operations
GRSbfp	-0.0258177	-0.173648	0.12221	0.732306	373676/71(373747)	Operative procedures - OPCS4: Z10.3 Lateral cutaneous nerve of thigh	Health-related outcomes > Hospital inpatient > Summary Operations
GRSbfp	-0.0411014	-0.276511	0.19457	0.73234	373719/28(373747)	Operative procedures - main OPCS4: H35.9 Unspecified fixation of rectum for prolapse	Health-related outcomes > Hospital inpatient > Summary Operations
GRSbfp	0.00552406	-0.0261308	0.037194	0.732384	372164/1583(373747)	Operative procedures - OPCS4: X65.4 Delivery of a fraction of external beam radiotherapy NEC	Health-related outcomes > Hospital inpatient > Summary Operations
GRSbfp	-0.0247646	-0.1666	0.117299	0.732396	373670/77(373747)	Date F64 first reported (gender identity disorders)	Health-related outcomes > First occurrences > Mental and behavioural disorders
GRSbfp	-0.0372941	-0.251031	0.176581	0.732461	373713/34(373747)	Operative procedures - OPCS3: 844 Excision of lesion of tendon	Health-related outcomes > Hospital inpatient > Summary Operations
GRSbfp	0.0451395	-0.213082	0.304465	0.732466	373724/23(373747)	Operative procedures - main OPCS4: N03.8 Other specified other operations on scrotum	Health-related outcomes > Hospital inpatient > Summary Operations
GRSbfp	0.0191982	-0.0908663	0.129303	0.732495	373618/129(373747)	Operative procedures - secondary OPCS4: W77.8 Other specified stabilising operations on joint	Health-related outcomes > Hospital inpatient > Summary Operations
GRSbfp	0.00802883	-0.0379996	0.054081	0.732505	373010/737(373747)	Operative procedures - OPCS4: S06.4 Shave excision of lesion of skin NEC	Health-related outcomes > Hospital inpatient > Summary Operations
GRSbfp	-0.0218101	-0.146993	0.103506	0.732891	373647/100(373747)	Operative procedures - OPCS4: V28.1 Primary insertion of lumbar interspinous process spacer	Health-related outcomes > Hospital inpatient > Summary Operations
GRSbfp	-0.0121661	-0.0820462	0.057774	0.733042	373428/319(373747)	Operative procedures - OPCS4: S08.3 Curettage of lesion of skin of head or neck NEC	Health-related outcomes > Hospital inpatient > Summary Operations
GRSbfp	-0.0202513	-0.136579	0.096252	0.733146	373632/115(373747)	Operative procedures - main OPCS4: H06.2 Extended right hemicolectomy and anastomosis of ileum to colon	Health-related outcomes > Hospital inpatient > Summary Operations
GRSbfp	0.0383241	-0.181441	0.25938	0.733194	373715/32(373747)	Operative procedures - OPCS4: L18.4 Emergency replacement of aneurysmal segment of infrarenal abdominal aorta by anastomosis of aorta to aorta	Health-related outcomes > Hospital inpatient > Summary Operations
GRSbfp	-0.00519559	-0.0350779	0.0246939	0.733299	371988/1759(373747)	Histology of cancer tumour: Squamous intraepithelial neoplasia, grade III	Health-related outcomes > Cancer register
GRSbfp	0.0313045	-0.148532	0.211656	0.733329	373699/48(373747)	Operative procedures - secondary OPCS4: X33.4 Autologous peripheral blood stem cell transplant	Health-related outcomes > Hospital inpatient > Summary Operations
GRSbfp	-0.0257305	-0.173644	0.122483	0.733398	373676/71(373747)	Operative procedures - main OPCS4: C54.5 Buckling of sclera NEC	Health-related outcomes > Hospital inpatient > Summary Operations
GRSbfp	0.025668	-0.121997	0.173549	0.733523	373675/72(373747)	Operative procedures - secondary OPCS4: S01.4 Browlift NEC	Health-related outcomes > Hospital inpatient > Summary Operations
GRSbfp	0.0425458	-0.202231	0.287672	0.733523	373721/26(373747)	Operative procedures - secondary OPCS4: W85.9 Unspecified therapeutic endoscopic operations on cavity of knee joint	Health-related outcomes > Hospital inpatient > Summary Operations
GRSbfp	-0.0241757	-0.163265	0.115186	0.7336	373667/80(373747)	Operative procedures - main OPCS4: F11.8 Other specified preprosthetic oral surgery	Health-related outcomes > Hospital inpatient > Summary Operations
GRSbfp	-0.0376512	-0.254326	0.179752	0.733889	373714/33(373747)	Operative procedures - main OPCS4: V40.1 Non-rigid stabilisation of spine	Health-related outcomes > Hospital inpatient > Summary Operations
GRSbfp	-0.017775	-0.120207	0.0847744	0.733915	373599/148(373747)	Operative procedures - secondary OPCS4: Y18.9 Unspecified release of organ NOC	Health-related outcomes > Hospital inpatient > Summary Operations
GRSbfp	-0.017775	-0.120207	0.0847744	0.733915	373599/148(373747)	Operative procedures - OPCS4: Y18.9 Unspecified release of organ NOC	Health-related outcomes > Hospital inpatient > Summary Operations
GRSbfp	0.0292616	-0.139442	0.198016	0.733925	373692/55(373747)	Operative procedures - secondary OPCS4: Z44.9 Vagina NEC	Health-related outcomes > Hospital inpatient > Summary Operations
GRSbfp	0.0292616	-0.139442	0.198016	0.733925	373692/55(373747)	Operative procedures - OPCS4: Z44.9 Vagina NEC	Health-related outcomes > Hospital inpatient > Summary Operations
GRSbfp	-0.0302863	-0.204755	0.144505	0.733928	373696/51(373747)	Operative procedures - main OPCS4: L79.5 Removal of filter in vena cava	Health-related outcomes > Hospital inpatient > Summary Operations
GRSbfp	0.0087912	-0.0419304	0.0595514	0.734173	373142/605(373747)	Operative procedures - secondary OPCS4: Y70.1 Emergency operations NOC	Health-related outcomes > Hospital inpatient > Summary Operations
GRSbfp	0.0087912	-0.0419304	0.0595514	0.734173	373142/605(373747)	Operative procedures - OPCS4: Y70.1 Emergency operations NOC	Health-related outcomes > Hospital inpatient > Summary Operations
GRSbfp	-0.0288379	-0.195186	0.137829	0.734261	373691/56(373747)	Operative procedures - OPCS4: T54.9 Unspecified division of fascia	Health-related outcomes > Hospital inpatient > Summary Operations
GRSbfp	-0.00428203	-0.0290155	0.0204584	0.734398	371179/2568(373747)	Operative procedures - OPCS4: M45.1 Diagnostic endoscopic examination of bladder and biopsy of lesion of bladder NEC	Health-related outcomes > Hospital inpatient > Summary Operations
GRSbfp	-0.0276176	-0.187132	0.132166	0.734566	373686/61(373747)	Operative procedures - main OPCS4: S07.8 Other specified photodynamic therapy of skin	Health-related outcomes > Hospital inpatient > Summary Operations
GRSbfp	0.0184145	-0.0881719	0.125124	0.735043	373610/137(373747)	Operative procedures - OPCS4: U25.4 Urea helicobacter pylori breath test NEC	Health-related outcomes > Hospital inpatient > Summary Operations
GRSbfp	0.00646639	-0.0309903	0.0439373	0.735137	372632/1115(373747)	Operative procedures - OPCS4: X70.8 Other specified procurement of drugs for chemotherapy for neoplasm in Bands 1-5	Health-related outcomes > Hospital inpatient > Summary Operations
GRSbfp	-0.0077815	-0.0528997	0.0373572	0.735393	372983/764(373747)	Operative procedures - secondary OPCS4: Z68.1 Clavicle	Health-related outcomes > Hospital inpatient > Summary Operations
GRSbfp	-0.0077815	-0.0528997	0.0373572	0.735393	372983/764(373747)	Operative procedures - OPCS4: Z68.1 Clavicle	Health-related outcomes > Hospital inpatient > Summary Operations
GRSbfp	-0.0272946	-0.185594	0.131178	0.73554	373685/62(373747)	Operative procedures - secondary OPCS4: F05.3 Suture of lip	Health-related outcomes > Hospital inpatient > Summary Operations
GRSbfp	0.00672396	-0.0322913	0.0457567	0.73558	372720/1027(373747)	Date I61 first reported (intracerebral haemorrhage)	Health-related outcomes > First occurrences > Circulatory system disorders
GRSbfp	-0.00519403	-0.0353526	0.0249726	0.735733	372013/1734(373747)	Operative procedures - main OPCS4: W79.1 Soft tissue correction of hallux valgus	Health-related outcomes > Hospital inpatient > Summary Operations
GRSbfp	0.0211159	-0.101459	0.143827	0.735768	373643/104(373747)	Operative procedures - secondary OPCS4: S27.4 Random pattern local flap of skin NEC	Health-related outcomes > Hospital inpatient > Summary Operations
GRSbfp	0.0447207	-0.21459	0.304814	0.735777	373724/23(373747)	Operative procedures - secondary OPCS4: J21.2 Drainage of gall bladder	Health-related outcomes > Hospital inpatient > Summary Operations
GRSbfp	-0.0456633	-0.310267	0.220216	0.735795	373725/22(373747)	Operative procedures - secondary OPCS4: C69.1 Reformation of anterior chamber of eye	Health-related outcomes > Hospital inpatient > Summary Operations
GRSbfp	0.0468372	-0.224767	0.319357	0.735801	373726/21(373747)	Operative procedures - secondary OPCS4: X41.1 Insertion of ambulatory peritoneal dialysis catheter	Health-related outcomes > Hospital inpatient > Summary Operations
GRSbfp	-0.0247829	-0.168761	0.119342	0.735977	373672/75(373747)	Operative procedures - main OPCS4: X34.8 Other specified other intravenous transfusion	Health-related outcomes > Hospital inpatient > Summary Operations
GRSbfp	-0.014898	-0.101464	0.0717519	0.736006	373539/208(373747)	Operative procedures - OPCS4: H23.5 Endoscopic submucosal resection of lesion of lower bowel using fibreoptic sigmoidoscope	Health-related outcomes > Hospital inpatient > Summary Operations
GRSbfp	-0.0140304	-0.0955988	0.0675931	0.736102	373512/235(373747)	Operative procedures - OPCS4: B33.2 Capsulotomy of breast	Health-related outcomes > Hospital inpatient > Summary Operations
GRSbfp	0.0199919	-0.0962765	0.136449	0.736318	373632/115(373747)	Operative procedures - main OPCS4: H09.3 Left hemicolectomy and anastomosis NEC	Health-related outcomes > Hospital inpatient > Summary Operations
GRSbfp	-0.0379619	-0.258795	0.183253	0.736391	373715/32(373747)	Operative procedures - OPCS4: T64.1 Multiple transfer of tendon to tendon	Health-related outcomes > Hospital inpatient > Summary Operations
GRSbfp	0.0171472	-0.0827411	0.117111	0.736623	373591/156(373747)	Operative procedures - main OPCS4: X38.7 Subcutaneous injection of haematological growth factor	Health-related outcomes > Hospital inpatient > Summary Operations
GRSbfp	-0.0348116	-0.237306	0.168463	0.736634	373709/38(373747)	Operative procedures - OPCS4: K44.2 Revision of replacement of coronary artery	Health-related outcomes > Hospital inpatient > Summary Operations
GRSbfp	-0.0316305	-0.216083	0.15286	0.736729	373701/46(373747)	Operative procedures - secondary OPCS4: Y95.1 Over 20 weeks gestational age	Health-related outcomes > Hospital inpatient > Summary Operations
GRSbfp	-0.0316305	-0.216083	0.15286	0.736729	373701/46(373747)	Operative procedures - OPCS4: Y95.1 Over 20 weeks gestational age	Health-related outcomes > Hospital inpatient > Summary Operations
GRSbfp	-0.0334203	-0.228104	0.161578	0.73673	373706/41(373747)	Operative procedures - secondary OPCS4: Q03.3 Cone biopsy of cervix uteri NEC	Health-related outcomes > Hospital inpatient > Summary Operations
GRSbfp	0.0131209	-0.0633745	0.0896501	0.736785	373478/269(373747)	Operative procedures - OPCS4: M56.3 Endoscopic injection of inert substance into outlet of female bladder	Health-related outcomes > Hospital inpatient > Summary Operations
GRSbfp	0.0318811	-0.153839	0.218016	0.736807	373702/45(373747)	Operative procedures - main OPCS4: M06.4 Attention to nephrostomy tube NEC	Health-related outcomes > Hospital inpatient > Summary Operations
GRSbfp	0.0337854	-0.163315	0.231065	0.737021	373707/40(373747)	Operative procedures - main OPCS4: Q09.3 Open excision of lesion of uterus NEC	Health-related outcomes > Hospital inpatient > Summary Operations
GRSbfp	0.0325338	-0.157557	0.22271	0.737359	373704/43(373747)	Operative procedures - secondary OPCS4: K25.3 Prosthetic replacement of mitral valve	Health-related outcomes > Hospital inpatient > Summary Operations
GRSbfp	-0.0410911	-0.280903	0.199484	0.737432	373720/27(373747)	Operative procedures - OPCS4: G73.1 Revision of anastomosis of ileum	Health-related outcomes > Hospital inpatient > Summary Operations
GRSbfp	0.0266854	-0.129276	0.182821	0.737497	373683/64(373747)	Operative procedures - main OPCS4: T52.3 Plantar fasciectomy	Health-related outcomes > Hospital inpatient > Summary Operations
GRSbfp	0.0404131	-0.195589	0.277262	0.737586	373719/28(373747)	Operative procedures - secondary OPCS4: M30.3 Endoscopic ureteric urine sampling	Health-related outcomes > Hospital inpatient > Summary Operations
GRSbfp	0.0118034	-0.057219	0.0808789	0.737594	373421/326(373747)	Operative procedures - main OPCS4: E34.2 Microtherapeutic endoscopic resection of lesion of larynx NEC	Health-related outcomes > Hospital inpatient > Summary Operations
GRSbfp	-0.0221806	-0.151838	0.107687	0.737611	373655/92(373747)	Operative procedures - OPCS4: H07.4 Right hemicolectomy and ileostomy HFQ	Health-related outcomes > Hospital inpatient > Summary Operations
GRSbfp	-0.0232824	-0.159423	0.113051	0.737662	373663/84(373747)	Type of cancer: ICD10: C85.1 B-cell lymphoma, unspecified	Health-related outcomes > Cancer register
GRSbfp	-0.0307127	-0.210353	0.149211	0.737765	373699/48(373747)	Operative procedures - secondary OPCS4: H12.2 Excision of lesion of colon NEC	Health-related outcomes > Hospital inpatient > Summary Operations
GRSbfp	-0.0365767	-0.250514	0.177743	0.737765	373713/34(373747)	Operative procedures - OPCS4: C40.3 Sliding graft to conjunctiva	Health-related outcomes > Hospital inpatient > Summary Operations
GRSbfp	0.0466787	-0.226277	0.320456	0.737872	373726/21(373747)	Operative procedures - secondary OPCS4: T81.9 Unspecified biopsy of muscle	Health-related outcomes > Hospital inpatient > Summary Operations
GRSbfp	0.0173406	-0.0842236	0.11905	0.73808	373596/151(373747)	Operative procedures - secondary OPCS4: Y47.9 Unspecified burrhole approach to contents of cranium	Health-related outcomes > Hospital inpatient > Summary Operations
GRSbfp	0.0173406	-0.0842236	0.11905	0.73808	373596/151(373747)	Operative procedures - OPCS4: Y47.9 Unspecified burrhole approach to contents of cranium	Health-related outcomes > Hospital inpatient > Summary Operations
GRSbfp	0.0320406	-0.15571	0.22026	0.738341	373703/44(373747)	Operative procedures - secondary OPCS4: C13.4 Blepharoplasty NEC	Health-related outcomes > Hospital inpatient > Summary Operations
GRSbfp	0.0443104	-0.215235	0.304721	0.738401	373724/23(373747)	Operative procedures - secondary OPCS4: G43.4 Fibreoptic endoscopic sclerotherapy to lesion of upper gastrointestinal tract	Health-related outcomes > Hospital inpatient > Summary Operations
GRSbfp	0.0120233	-0.0585832	0.0826954	0.738681	373436/311(373747)	Operative procedures - main OPCS4: E17.8 Other specified operations on unspecified nasal sinus	Health-related outcomes > Hospital inpatient > Summary Operations
GRSbfp	0.0336192	-0.164098	0.231482	0.739034	373707/40(373747)	Operative procedures - OPCS4: G09.1 Cardiomyotomy	Health-related outcomes > Hospital inpatient > Summary Operations
GRSbfp	-0.0453496	-0.311862	0.221747	0.739039	373725/22(373747)	Date A23 first reported (brucellosis)	Health-related outcomes > First occurrences > Certain infectious and parasitic diseases
GRSbfp	0.045115	-0.220054	0.310984	0.739131	373725/22(373747)	Operative procedures - secondary OPCS4: W33.7 Lavage of bone	Health-related outcomes > Hospital inpatient > Summary Operations
GRSbfp	-0.0174069	-0.119885	0.0851777	0.739325	373599/148(373747)	Date N25 first reported (disorders resulting from impaired renal tubular function)	Health-related outcomes > First occurrences > Genitourinary system disorders
GRSbfp	-0.0299026	-0.206267	0.146155	0.739328	373696/51(373747)	Operative procedures - main OPCS4: R34.8 Other specified other obstetric operations	Health-related outcomes > Hospital inpatient > Summary Operations
GRSbfp	0.0162452	-0.079401	0.112004	0.73936	373577/170(373747)	Operative procedures - OPCS4: T64.4 Insertion of tendon into bone NEC	Health-related outcomes > Hospital inpatient > Summary Operations
GRSbfp	-0.0346953	-0.238973	0.170278	0.739661	373710/37(373747)	Operative procedures - secondary OPCS4: K60.2 Resiting of lead of intravenous cardiac pacemaker system	Health-related outcomes > Hospital inpatient > Summary Operations
GRSbfp	-0.0326292	-0.224833	0.160132	0.739702	373705/42(373747)	Operative procedures - secondary OPCS4: U32.8 Other specified diagnostic blood tests	Health-related outcomes > Hospital inpatient > Summary Operations
GRSbfp	-0.011649	-0.0803803	0.0571245	0.739824	373417/330(373747)	Operative procedures - main OPCS4: S08.1 Curettage and cauterisation of lesion of skin of head or neck	Health-related outcomes > Hospital inpatient > Summary Operations
GRSbfp	-0.0471056	-0.325167	0.23095	0.739874	373727/20(373747)	Operative procedures - secondary OPCS4: C74.8 Other specified other extraction of lens	Health-related outcomes > Hospital inpatient > Summary Operations
GRSbfp	-0.0314471	-0.216948	0.15438	0.739916	373702/45(373747)	Operative procedures - main OPCS4: G45.3 Fibreoptic endoscopic insertion of Bravo pH capsule into upper gastrointestinal tract	Health-related outcomes > Hospital inpatient > Summary Operations
GRSbfp	0.0301372	-0.147823	0.208564	0.740257	373698/49(373747)	Operative procedures - main OPCS4: X39.4 Inhalation administration of therapeutic substance	Health-related outcomes > Hospital inpatient > Summary Operations
GRSbfp	0.0171218	-0.0841463	0.118501	0.740495	373595/152(373747)	Operative procedures - secondary OPCS4: M13.6 Percutaneous insertion of nephrostomy tube	Health-related outcomes > Hospital inpatient > Summary Operations
GRSbfp	0.0377483	-0.185674	0.261111	0.740506	373716/31(373747)	Operative procedures - main OPCS3: 215 Turbinectomy	Health-related outcomes > Hospital inpatient > Summary Operations
GRSbfp	-0.0216353	-0.149583	0.106509	0.740521	373652/95(373747)	Operative procedures - OPCS4: T62.1 Total excision of bursa	Health-related outcomes > Hospital inpatient > Summary Operations
GRSbfp	-0.00139642	-0.00966253	0.00687022	0.740573	348650/25097(373747)	Date K64 first reported (haemorrhoids and perianal venous thrombosis)	Health-related outcomes > First occurrences > Digestive system disorders
GRSbfp	-0.0325459	-0.225003	0.160342	0.740585	373705/42(373747)	Operative procedures - main OPCS4: X83.1 Blood products Band 1	Health-related outcomes > Hospital inpatient > Summary Operations
GRSbfp	-0.0104199	-0.0721028	0.0512916	0.740632	373336/411(373747)	Operative procedures - secondary OPCS4: W15.1 Osteotomy of neck of first metatarsal bone	Health-related outcomes > Hospital inpatient > Summary Operations
GRSbfp	0.0378452	-0.186002	0.262254	0.74069	373716/31(373747)	Operative procedures - OPCS4: V34.1 Revisional laminectomy excision of lumbar intervertebral disc	Health-related outcomes > Hospital inpatient > Summary Operations
GRSbfp	0.0142902	-0.0703411	0.098983	0.740776	373529/218(373747)	Operative procedures - main OPCS4: C79.1 Vitrectomy using anterior approach	Health-related outcomes > Hospital inpatient > Summary Operations
GRSbfp	0.0336461	-0.165538	0.233316	0.740878	373708/39(373747)	Operative procedures - OPCS4: W67.6 Remanipulation of traumatic dislocation of joint	Health-related outcomes > Hospital inpatient > Summary Operations
GRSbfp	0.0161015	-0.0792888	0.111586	0.740891	373576/171(373747)	Operative procedures - secondary OPCS4: Z79.1 Talus	Health-related outcomes > Hospital inpatient > Summary Operations
GRSbfp	0.0161015	-0.0792888	0.111586	0.740891	373576/171(373747)	Operative procedures - OPCS4: Z79.1 Talus	Health-related outcomes > Hospital inpatient > Summary Operations
GRSbfp	-0.0322906	-0.223458	0.159662	0.741128	373705/42(373747)	Operative procedures - main OPCS4: N11.4 Drainage of hydrocele sac	Health-related outcomes > Hospital inpatient > Summary Operations
GRSbfp	0.0105509	-0.0520393	0.0731828	0.741185	373350/397(373747)	Operative procedures - OPCS4: E14.8 Other specified operations on frontal sinus	Health-related outcomes > Hospital inpatient > Summary Operations
GRSbfp	0.0261036	-0.128658	0.18115	0.741189	373682/65(373747)	Operative procedures - OPCS4: K50.4 Percutaneous transluminal atherectomy of coronary artery	Health-related outcomes > Hospital inpatient > Summary Operations
GRSbfp	-0.0213035	-0.147685	0.105181	0.74122	373649/98(373747)	Operative procedures - secondary OPCS4: T87.9 Unspecified excision or biopsy of lymph node	Health-related outcomes > Hospital inpatient > Summary Operations
GRSbfp	-0.0203236	-0.14087	0.100378	0.741223	373640/107(373747)	Operative procedures - main OPCS4: S53.2 Injection of therapeutic substance into skin	Health-related outcomes > Hospital inpatient > Summary Operations
GRSbfp	-0.0376649	-0.261384	0.186565	0.741726	373716/31(373747)	Operative procedures - OPCS4: G53.2 Closure of perforation of duodenum NEC	Health-related outcomes > Hospital inpatient > Summary Operations
GRSbfp	-0.0086843	-0.0603648	0.0430262	0.741962	373162/585(373747)	Operative procedures - main OPCS4: S08.2 Curettage and cauterisation of lesion of skin NEC	Health-related outcomes > Hospital inpatient > Summary Operations
GRSbfp	-0.042072	-0.292161	0.208774	0.741965	373722/25(373747)	Operative procedures - main OPCS4: M34.2 Cystourethrectomy	Health-related outcomes > Hospital inpatient > Summary Operations
GRSbfp	0.0222167	-0.11002	0.154659	0.742131	373658/89(373747)	Type of cancer: ICD9: 1725 Malignant melanoma of trunk, except scrotum	Health-related outcomes > Cancer register
GRSbfp	0.0176192	-0.0872297	0.122714	0.742169	373606/141(373747)	Operative procedures - OPCS4: X68.3 Preparation for interstitial brachytherapy	Health-related outcomes > Hospital inpatient > Summary Operations
GRSbfp	0.0102911	-0.0510797	0.0716963	0.742479	373329/418(373747)	Operative procedures - OPCS4: W57.1 Primary excision arthroplasty of first metatarsophalangeal joint	Health-related outcomes > Hospital inpatient > Summary Operations
GRSbfp	-0.0161607	-0.112545	0.0803277	0.742573	373580/167(373747)	Operative procedures - OPCS4: X41.2 Removal of ambulatory peritoneal dialysis catheter	Health-related outcomes > Hospital inpatient > Summary Operations
GRSbfp	0.0113921	-0.0565661	0.0793951	0.742574	373410/337(373747)	Date J46 first reported (status asthmaticus)	Health-related outcomes > First occurrences > Respiratory system disorders
GRSbfp	-0.0183988	-0.128158	0.0915066	0.742666	373618/129(373747)	Operative procedures - OPCS4: F02.2 Destruction of lesion of lip	Health-related outcomes > Hospital inpatient > Summary Operations
GRSbfp	-0.0458404	-0.319336	0.228005	0.742695	373726/21(373747)	Type of cancer: ICD10: D32.1 Spinal meninges	Health-related outcomes > Cancer register
GRSbfp	-0.00789887	-0.0550467	0.0392778	0.742712	373046/701(373747)	Type of cancer: ICD10: D41.4 Bladder	Health-related outcomes > Cancer register
GRSbfp	-0.022824	-0.159026	0.113535	0.742724	373663/84(373747)	Operative procedures - secondary OPCS4: J69.9 Unspecified total excision of spleen	Health-related outcomes > Hospital inpatient > Summary Operations
GRSbfp	-0.0216529	-0.150903	0.107738	0.742783	373654/93(373747)	Operative procedures - OPCS4: W75.9 Unspecified other open repair of ligament	Health-related outcomes > Hospital inpatient > Summary Operations
GRSbfp	0.0433826	-0.215743	0.302752	0.742896	373724/23(373747)	Operative procedures - main OPCS4: E17.9 Unspecified operations on unspecified nasal sinus	Health-related outcomes > Hospital inpatient > Summary Operations
GRSbfp	0.0141444	-0.070401	0.098765	0.743097	373529/218(373747)	Operative procedures - secondary OPCS4: W58.0 Conversion from previous resurfacing arthroplasty of joint	Health-related outcomes > Hospital inpatient > Summary Operations
GRSbfp	0.0141444	-0.070401	0.098765	0.743097	373529/218(373747)	Operative procedures - OPCS4: W58.0 Conversion from previous resurfacing arthroplasty of joint	Health-related outcomes > Hospital inpatient > Summary Operations
GRSbfp	-0.0147713	-0.103072	0.0736217	0.743138	373547/200(373747)	Operative procedures - secondary OPCS4: Y25.9 Unspecified suture of organ NOC	Health-related outcomes > Hospital inpatient > Summary Operations
GRSbfp	-0.0147713	-0.103072	0.0736217	0.743138	373547/200(373747)	Operative procedures - OPCS4: Y25.9 Unspecified suture of organ NOC	Health-related outcomes > Hospital inpatient > Summary Operations
GRSbfp	0.0368647	-0.183375	0.257786	0.743235	373715/32(373747)	Operative procedures - main OPCS4: W69.8 Other specified open operations on synovial membrane of joint	Health-related outcomes > Hospital inpatient > Summary Operations
GRSbfp	0.00345042	-0.0172025	0.0241048	0.743326	365326/8421(373747)	PCT responsible for patient data: OXFORDSHIRE PCT	Health-related outcomes > Hospital inpatient > Summary Administration
GRSbfp	0.013828	-0.0689048	0.0966425	0.743346	373521/226(373747)	Operative procedures - main OPCS4: G43.6 Fibreoptic endoscopic injection therapy to lesion of upper gastrointestinal tract NEC	Health-related outcomes > Hospital inpatient > Summary Operations
GRSbfp	0.0333702	-0.166224	0.233432	0.74344	373708/39(373747)	Operative procedures - secondary OPCS4: S30.5 Thinning of flap of skin to head or neck	Health-related outcomes > Hospital inpatient > Summary Operations
GRSbfp	-0.0422771	-0.295301	0.211675	0.743772	373723/24(373747)	Operative procedures - secondary OPCS4: S11.2 Cryotherapy to lesion of skin NEC	Health-related outcomes > Hospital inpatient > Summary Operations
GRSbfp	0.0347082	-0.173295	0.243048	0.743819	373711/36(373747)	Operative procedures - OPCS4: P31.8 Other specified operations on pouch of Douglas	Health-related outcomes > Hospital inpatient > Summary Operations
GRSbfp	0.0410104	-0.204555	0.287538	0.743905	373721/26(373747)	Operative procedures - secondary OPCS4: X08.4 Amputation of finger NEC	Health-related outcomes > Hospital inpatient > Summary Operations
GRSbfp	-0.0270621	-0.189448	0.135485	0.744085	373688/59(373747)	Operative procedures - secondary OPCS4: Y76.8 Other specified minimal access to other body cavity	Health-related outcomes > Hospital inpatient > Summary Operations
GRSbfp	-0.0270621	-0.189448	0.135485	0.744085	373688/59(373747)	Operative procedures - OPCS4: Y76.8 Other specified minimal access to other body cavity	Health-related outcomes > Hospital inpatient > Summary Operations
GRSbfp	0.00830728	-0.0415559	0.0582006	0.744094	373121/626(373747)	Operative procedures - OPCS4: X33.3 Intravenous blood transfusion of platelets	Health-related outcomes > Hospital inpatient > Summary Operations
GRSbfp	-0.0246973	-0.173051	0.123594	0.744126	373676/71(373747)	PCT responsible for patient data: HARINGEY TEACHING PCT	Health-related outcomes > Hospital inpatient > Summary Administration
GRSbfp	-0.0253145	-0.177275	0.127004	0.744341	373680/67(373747)	Operative procedures - OPCS4: E05.2 Ligation of artery of internal nose	Health-related outcomes > Hospital inpatient > Summary Operations
GRSbfp	-0.0462106	-0.324635	0.231491	0.744521	373727/20(373747)	Operative procedures - secondary OPCS4: Q03.2 Laser cone biopsy of cervix uteri	Health-related outcomes > Hospital inpatient > Summary Operations
GRSbfp	0.0371375	-0.186173	0.260869	0.74468	373716/31(373747)	Operative procedures - main OPCS4: W20.4 Primary open reduction of fracture of long bone and complex extramedullary fixation NEC	Health-related outcomes > Hospital inpatient > Summary Operations
GRSbfp	0.0371375	-0.186173	0.260869	0.74468	373716/31(373747)	Operative procedures - OPCS4: W20.4 Primary open reduction of fracture of long bone and complex extramedullary fixation NEC	Health-related outcomes > Hospital inpatient > Summary Operations
GRSbfp	-0.0462642	-0.324559	0.232769	0.744914	373727/20(373747)	Operative procedures - main OPCS4: K02.1 Allotransplantation of heart NEC	Health-related outcomes > Hospital inpatient > Summary Operations
GRSbfp	-0.0462642	-0.324559	0.232769	0.744914	373727/20(373747)	Operative procedures - OPCS4: K02.1 Allotransplantation of heart NEC	Health-related outcomes > Hospital inpatient > Summary Operations
GRSbfp	-0.0244011	-0.17121	0.122755	0.744916	373675/72(373747)	Operative procedures - OPCS4: K61.5 Implantation of single chamber cardiac pacemaker system	Health-related outcomes > Hospital inpatient > Summary Operations
GRSbfp	-0.0440726	-0.309735	0.221729	0.745097	373725/22(373747)	Operative procedures - main OPCS4: E02.5 Reduction rhinoplasty	Health-related outcomes > Hospital inpatient > Summary Operations
GRSbfp	0.0453001	-0.22744	0.318625	0.745097	373726/21(373747)	"Date Q11 first reported (anophthalmos, microphthalmos and macrophthalmos)"	Health-related outcomes > First occurrences > Congenital disruptions and chromosomal abnormalities
GRSbfp	-0.0209061	-0.146871	0.105211	0.745108	373649/98(373747)	Operative procedures - OPCS4: C33.1 Resection of medial rectus muscle of eye NEC	Health-related outcomes > Hospital inpatient > Summary Operations
GRSbfp	0.0360097	-0.181146	0.253443	0.745351	366202/33(366235)	Destinations on discharge from hospital (recoded): Transfer within NHS provider: Psychiatry, learning disabilities	Health-related outcomes > Hospital inpatient > Summary Administration
GRSbfp	-0.0326337	-0.229438	0.164493	0.745388	373707/40(373747)	Operative procedures - main OPCS4: F06.8 Other specified other operations on lip	Health-related outcomes > Hospital inpatient > Summary Operations
GRSbfp	0.0187158	-0.094355	0.131909	0.745752	373625/122(373747)	Operative procedures - OPCS4: P13.8 Other specified other operations on female perineum	Health-related outcomes > Hospital inpatient > Summary Operations
GRSbfp	0.00445619	-0.0224793	0.0313998	0.74578	371584/2163(373747)	Operative procedures - OPCS4: X33.2 Intravenous blood transfusion of packed cells	Health-related outcomes > Hospital inpatient > Summary Operations
GRSbfp	-0.0417708	-0.293739	0.211321	0.745836	373723/24(373747)	Operative procedures - main OPCS4: A54.8 Other specified therapeutic spinal puncture	Health-related outcomes > Hospital inpatient > Summary Operations
GRSbfp	0.0216792	-0.109384	0.152888	0.745919	373655/92(373747)	Operative procedures - main OPCS3: 708 Intra-uterine introduction	Health-related outcomes > Hospital inpatient > Summary Operations
GRSbfp	0.0186708	-0.0941687	0.131727	0.745946	373625/122(373747)	Operative procedures - main OPCS4: T52.6 Revision of digital fasciectomy	Health-related outcomes > Hospital inpatient > Summary Operations
GRSbfp	0.0135088	-0.0681881	0.0952894	0.745997	373514/233(373747)	Operative procedures - secondary OPCS4: Z54.8 Specified muscle of shoulder or upper arm NEC	Health-related outcomes > Hospital inpatient > Summary Operations
GRSbfp	0.0135088	-0.0681881	0.0952894	0.745997	373514/233(373747)	Operative procedures - OPCS4: Z54.8 Specified muscle of shoulder or upper arm NEC	Health-related outcomes > Hospital inpatient > Summary Operations
GRSbfp	0.018474	-0.0933844	0.130527	0.746381	373623/124(373747)	Operative procedures - main OPCS4: G15.3 Fibreoptic endoscopic dilation of oesophagus NEC	Health-related outcomes > Hospital inpatient > Summary Operations
GRSbfp	-0.0346989	-0.24465	0.175896	0.746397	373712/35(373747)	Operative procedures - main OPCS4: U33.8 Other specified other diagnostic tests	Health-related outcomes > Hospital inpatient > Summary Operations
GRSbfp	-0.0176951	-0.124898	0.0896229	0.746439	373612/135(373747)	Operative procedures - secondary OPCS4: Z35.3 Anterior communicating artery	Health-related outcomes > Hospital inpatient > Summary Operations
GRSbfp	-0.0176951	-0.124898	0.0896229	0.746439	373612/135(373747)	Operative procedures - OPCS4: Z35.3 Anterior communicating artery	Health-related outcomes > Hospital inpatient > Summary Operations
GRSbfp	0.0243705	-0.123233	0.172248	0.746464	373676/71(373747)	Operative procedures - main OPCS4: M73.6 Urethroplasty NEC	Health-related outcomes > Hospital inpatient > Summary Operations
GRSbfp	-0.0418028	-0.294806	0.212101	0.746499	373723/24(373747)	Operative procedures - secondary OPCS4: G70.1 Excision of Meckel's diverticulum	Health-related outcomes > Hospital inpatient > Summary Operations
GRSbfp	-0.0303856	-0.214505	0.154235	0.746706	373701/46(373747)	Operative procedures - secondary OPCS4: M09.4 Endoscopic extraction of calculus of kidney NEC	Health-related outcomes > Hospital inpatient > Summary Operations
GRSbfp	0.027268	-0.138126	0.192813	0.746707	373690/57(373747)	Operative procedures - main OPCS4: C86.8 Other specified other operations on eye	Health-related outcomes > Hospital inpatient > Summary Operations
GRSbfp	0.0218967	-0.110956	0.154866	0.746768	373658/89(373747)	Operative procedures - secondary OPCS4: B29.2 Reconstruction of breast using local flap of skin NEC	Health-related outcomes > Hospital inpatient > Summary Operations
GRSbfp	0.0116804	-0.0591971	0.0826158	0.746795	373437/310(373747)	Operative procedures - secondary OPCS4: Z37.8 Specified lateral branch of abdominal aorta NEC	Health-related outcomes > Hospital inpatient > Summary Operations
GRSbfp	0.0116804	-0.0591971	0.0826158	0.746795	373437/310(373747)	Operative procedures - OPCS4: Z37.8 Specified lateral branch of abdominal aorta NEC	Health-related outcomes > Hospital inpatient > Summary Operations
GRSbfp	0.0314033	-0.159485	0.222187	0.747067	373704/43(373747)	Operative procedures - main OPCS3: 244 Laryngoscopic procedures, not elsewhere classified	Health-related outcomes > Hospital inpatient > Summary Operations
GRSbfp	0.0259693	-0.131723	0.183941	0.74709	373685/62(373747)	Operative procedures - secondary OPCS4: Y37.1 Introduction of photodynamic substance into organ NOC	Health-related outcomes > Hospital inpatient > Summary Operations
GRSbfp	0.0259693	-0.131723	0.183941	0.74709	373685/62(373747)	Operative procedures - OPCS4: Y37.1 Introduction of photodynamic substance into organ NOC	Health-related outcomes > Hospital inpatient > Summary Operations
GRSbfp	0.0260304	-0.132046	0.184464	0.747167	373685/62(373747)	Operative procedures - secondary OPCS4: X89.2 Monoclonal antibodies Band 2	Health-related outcomes > Hospital inpatient > Summary Operations
GRSbfp	-0.0185704	-0.131787	0.0943756	0.747526	373622/125(373747)	Operative procedures - secondary OPCS4: Y90.1 Application of transcutaneous electrical nerve stimulator	Health-related outcomes > Hospital inpatient > Summary Operations
GRSbfp	-0.0185704	-0.131787	0.0943756	0.747526	373622/125(373747)	Operative procedures - OPCS4: Y90.1 Application of transcutaneous electrical nerve stimulator	Health-related outcomes > Hospital inpatient > Summary Operations
GRSbfp	-0.015342	-0.108754	0.0781627	0.747648	373569/178(373747)	Operative procedures - main OPCS4: S14.1 Shave biopsy of lesion of skin of head or neck	Health-related outcomes > Hospital inpatient > Summary Operations
GRSbfp	0.0137202	-0.0698872	0.0973735	0.747795	371917/223(372140)	Main speciality of consultant (recoded): Clinical immunology and allergy	Health-related outcomes > Hospital inpatient > Summary Administration
GRSbfp	0.0252298	-0.128426	0.179167	0.747809	373681/66(373747)	Operative procedures - secondary OPCS4: H19.3 Enterorrhaphy of colon	Health-related outcomes > Hospital inpatient > Summary Operations
GRSbfp	-0.0122449	-0.0868976	0.0624765	0.747956	373468/279(373747)	Operative procedures - secondary OPCS4: Y08.2 Laser excision of lesion of organ NOC	Health-related outcomes > Hospital inpatient > Summary Operations
GRSbfp	-0.0122449	-0.0868976	0.0624765	0.747956	373468/279(373747)	Operative procedures - OPCS4: Y08.2 Laser excision of lesion of organ NOC	Health-related outcomes > Hospital inpatient > Summary Operations
GRSbfp	0.0304439	-0.155119	0.216603	0.748164	373702/45(373747)	Operative procedures - main OPCS4: T67.3 Primary repair of tendon using permanent prosthesis	Health-related outcomes > Hospital inpatient > Summary Operations
GRSbfp	0.0225698	-0.115329	0.160628	0.748513	373665/82(373747)	Date D76 first reported (certain diseases involving lymphoreticular tissue and reticulohistiocytic system)	Health-related outcomes > First occurrences > Blood, blood-forming organs and certain immune disorders
GRSbfp	0.0282418	-0.144305	0.20106	0.748556	373695/52(373747)	Operative procedures - secondary OPCS4: Y13.5 Ultrasonic destruction of lesion of organ NOC	Health-related outcomes > Hospital inpatient > Summary Operations
GRSbfp	0.0282418	-0.144305	0.20106	0.748556	373695/52(373747)	Operative procedures - OPCS4: Y13.5 Ultrasonic destruction of lesion of organ NOC	Health-related outcomes > Hospital inpatient > Summary Operations
GRSbfp	-0.0425203	-0.302315	0.217979	0.748693	373724/23(373747)	Operative procedures - OPCS4: K30.1 Revision of plastic repair of mitral valve	Health-related outcomes > Hospital inpatient > Summary Operations
GRSbfp	-0.0182718	-0.130164	0.0934815	0.748764	373623/124(373747)	Operative procedures - OPCS3: 820 Excision of internal structure of knee	Health-related outcomes > Hospital inpatient > Summary Operations
GRSbfp	0.0344393	-0.176032	0.245588	0.748812	373712/35(373747)	Operative procedures - main OPCS4: J67.3 Percutaneous biopsy of lesion of pancreas	Health-related outcomes > Hospital inpatient > Summary Operations
GRSbfp	0.0251514	-0.128723	0.179285	0.748906	373681/66(373747)	Operative procedures - secondary OPCS4: C71.8 Other specified extracapsular extraction of lens	Health-related outcomes > Hospital inpatient > Summary Operations
GRSbfp	0.0232889	-0.119223	0.166025	0.748932	373670/77(373747)	Histology of cancer tumour: Squamous cell carcinoma, large cell, non-keratinizing	Health-related outcomes > Cancer register
GRSbfp	-0.0179856	-0.128109	0.0922766	0.749041	373619/128(373747)	Operative procedures - OPCS4: K57.4 Percutaneous transluminal ablation of accessory pathway	Health-related outcomes > Hospital inpatient > Summary Operations
GRSbfp	-0.0435491	-0.31027	0.223271	0.749048	373725/22(373747)	Operative procedures - main OPCS4: C43.4 Subconjunctival injection	Health-related outcomes > Hospital inpatient > Summary Operations
GRSbfp	-0.0424032	-0.301616	0.218128	0.749092	373724/23(373747)	Operative procedures - main OPCS4: S64.3 Destruction of nail bed NEC	Health-related outcomes > Hospital inpatient > Summary Operations
GRSbfp	0.00973356	-0.0499114	0.0694199	0.749165	373309/438(373747)	Operative procedures - secondary OPCS4: Z54.2 Rotator cuff of shoulder	Health-related outcomes > Hospital inpatient > Summary Operations
GRSbfp	0.00973356	-0.0499114	0.0694199	0.749165	373309/438(373747)	Operative procedures - OPCS4: Z54.2 Rotator cuff of shoulder	Health-related outcomes > Hospital inpatient > Summary Operations
GRSbfp	-0.0250662	-0.178643	0.128712	0.749206	373681/66(373747)	Operative procedures - OPCS4: T30.3 Reopening of abdomen NEC	Health-related outcomes > Hospital inpatient > Summary Operations
GRSbfp	-0.0116649	-0.0832023	0.0598915	0.749309	373442/305(373747)	Histology of cancer tumour: Multifocal superficial basal cell carcinoma	Health-related outcomes > Cancer register
GRSbfp	0.023813	-0.122153	0.169962	0.749315	373674/73(373747)	Operative procedures - main OPCS4: S01.4 Browlift NEC	Health-related outcomes > Hospital inpatient > Summary Operations
GRSbfp	0.00937554	-0.0481186	0.0669256	0.749379	373277/470(373747)	Operative procedures - secondary OPCS4: F12.2 Root canal therapy to tooth	Health-related outcomes > Hospital inpatient > Summary Operations
GRSbfp	-0.0161163	-0.114971	0.0829292	0.749557	373589/158(373747)	Operative procedures - secondary OPCS4: N15.3 Excision of lesion of epididymis	Health-related outcomes > Hospital inpatient > Summary Operations
GRSbfp	-0.0226534	-0.161703	0.116665	0.749732	373667/80(373747)	Operative procedures - OPCS4: T05.8 Other specified other operations on chest wall	Health-related outcomes > Hospital inpatient > Summary Operations
GRSbfp	-0.0435998	-0.311262	0.224908	0.749913	373725/22(373747)	Histology of cancer tumour: Paget disease and intraductal carcinoma	Health-related outcomes > Cancer register
GRSbfp	-0.0291581	-0.20853	0.150728	0.75037	373699/48(373747)	Operative procedures - OPCS4: V29.1 Primary laminectomy excision of cervical intervertebral disc	Health-related outcomes > Hospital inpatient > Summary Operations
GRSbfp	0.00699257	-0.0360796	0.0500874	0.750401	372901/846(373747)	Operative procedures - secondary OPCS4: X65.4 Delivery of a fraction of external beam radiotherapy NEC	Health-related outcomes > Hospital inpatient > Summary Operations
GRSbfp	-0.00391818	-0.0280559	0.0202266	0.750401	371045/2702(373747)	Date K12 first reported (stomatitis and related lesions)	Health-related outcomes > First occurrences > Digestive system disorders
GRSbfp	0.0133404	-0.0688143	0.0955923	0.750428	373516/231(373747)	Operative procedures - main OPCS4: U54.8 Other specified rehabilitation for other disorders	Health-related outcomes > Hospital inpatient > Summary Operations
GRSbfp	0.0171031	-0.0882307	0.122574	0.75046	373607/140(373747)	Operative procedures - OPCS4: T30.2 Reopening of abdomen and re-exploration of intra-abdominal operation site NEC	Health-related outcomes > Hospital inpatient > Summary Operations
GRSbfp	-0.0374725	-0.268283	0.193971	0.750661	373718/29(373747)	Operative procedures - main OPCS4: P05.8 Other specified excision of vulva	Health-related outcomes > Hospital inpatient > Summary Operations
GRSbfp	0.011899	-0.0614698	0.0853294	0.750685	373458/289(373747)	Operative procedures - OPCS4: U32.9 Unspecified diagnostic blood tests	Health-related outcomes > Hospital inpatient > Summary Operations
GRSbfp	0.00821647	-0.0425029	0.058963	0.750919	373142/605(373747)	Date B97 first reported (viral agents as the cause of diseases classified to other chapters)	Health-related outcomes > First occurrences > Certain infectious and parasitic diseases
GRSbfp	0.0155547	-0.0804559	0.111673	0.750974	373578/169(373747)	Operative procedures - OPCS4: M27.8 Other specified therapeutic ureteroscopic operations on ureter	Health-related outcomes > Hospital inpatient > Summary Operations
GRSbfp	0.00801209	-0.0414845	0.0575367	0.751111	373110/637(373747)	Operative procedures - OPCS4: X73.1 Delivery of exclusively oral chemotherapy for neoplasm	Health-related outcomes > Hospital inpatient > Summary Operations
GRSbfp	-0.0173603	-0.124563	0.0900229	0.751147	373612/135(373747)	Type of cancer: ICD10: D45 Polycythaemia vera	Health-related outcomes > Cancer register
GRSbfp	0.0050607	-0.026234	0.0363628	0.751308	372128/1619(373747)	Operative procedures - OPCS4: W94.1 Primary hybrid prosthetic replacement of hip joint using cemented femoral component	Health-related outcomes > Hospital inpatient > Summary Operations
GRSbfp	-0.0351702	-0.251875	0.183116	0.751352	373714/33(373747)	Operative procedures - OPCS4: U31.1 Distant pacemaker test	Health-related outcomes > Hospital inpatient > Summary Operations
GRSbfp	0.0366522	-0.189672	0.26381	0.751399	373717/30(373747)	Operative procedures - secondary OPCS4: M31.1 Extracorporeal shockwave lithotripsy of calculus of ureter	Health-related outcomes > Hospital inpatient > Summary Operations
GRSbfp	0.0402625	-0.208626	0.28972	0.751476	373722/25(373747)	Operative procedures - OPCS4: W33.7 Lavage of bone	Health-related outcomes > Hospital inpatient > Summary Operations
GRSbfp	-0.0112072	-0.0805694	0.0581905	0.751547	373422/325(373747)	Date B49 first reported (unspecified mycosis)	Health-related outcomes > First occurrences > Certain infectious and parasitic diseases
GRSbfp	-0.0331079	-0.23788	0.172069	0.75157	373710/37(373747)	Operative procedures - secondary OPCS4: D19.1 Excision of lesion of middle ear	Health-related outcomes > Hospital inpatient > Summary Operations
GRSbfp	-0.0197317	-0.141902	0.102545	0.75167	366144/104(366248)	Destinations on discharge from hospital (recoded): Other discharge destination	Health-related outcomes > Hospital inpatient > Summary Administration
GRSbfp	0.0309749	-0.161037	0.223124	0.751958	373705/42(373747)	Operative procedures - main OPCS4: F32.5 Uvulopalatopharyngoplasty	Health-related outcomes > Hospital inpatient > Summary Operations
GRSbfp	0.00737711	-0.0383783	0.0531586	0.752066	373002/745(373747)	Operative procedures - secondary OPCS4: Y11.1 Cauterisation of organ NOC	Health-related outcomes > Hospital inpatient > Summary Operations
GRSbfp	0.00737711	-0.0383783	0.0531586	0.752066	373002/745(373747)	Operative procedures - OPCS4: Y11.1 Cauterisation of organ NOC	Health-related outcomes > Hospital inpatient > Summary Operations
GRSbfp	-0.0418531	-0.301376	0.218139	0.75215	373724/23(373747)	Operative procedures - secondary OPCS4: H25.8 Other specified diagnostic endoscopic examination of lower bowel using fibreoptic sigmoidoscope	Health-related outcomes > Hospital inpatient > Summary Operations
GRSbfp	-0.0103304	-0.074507	0.0538653	0.75242	373365/382(373747)	Operative procedures - secondary OPCS4: P13.2 Female perineorrhaphy	Health-related outcomes > Hospital inpatient > Summary Operations
GRSbfp	0.0170385	-0.0889952	0.123166	0.752891	366115/139(366254)	Destinations on discharge from hospital (recoded): Nursing, residential care, group home	Health-related outcomes > Hospital inpatient > Summary Administration
GRSbfp	0.00320885	-0.0168168	0.0232406	0.753511	369826/3921(373747)	Operative procedures - main OPCS4: H52.4 Rubber band ligation of haemorrhoid	Health-related outcomes > Hospital inpatient > Summary Operations
GRSbfp	0.0416799	-0.218341	0.302304	0.753695	373724/23(373747)	Operative procedures - secondary OPCS4: D12.8 Other specified other operations on mastoid	Health-related outcomes > Hospital inpatient > Summary Operations
GRSbfp	0.0157464	-0.0825874	0.114192	0.753765	373586/161(373747)	Date B25 first reported (cytomegaloviral disease)	Health-related outcomes > First occurrences > Certain infectious and parasitic diseases
GRSbfp	-0.0359322	-0.260339	0.189048	0.75396	373716/31(373747)	Operative procedures - OPCS4: K33.5 Aortic root replacement NEC	Health-related outcomes > Hospital inpatient > Summary Operations
GRSbfp	0.0369514	-0.19384	0.268663	0.75416	373718/29(373747)	Operative procedures - main OPCS4: T28.3 Resuture of previous incision of anterior abdominal wall	Health-related outcomes > Hospital inpatient > Summary Operations
GRSbfp	-0.025281	-0.183477	0.133348	0.754448	373685/62(373747)	Operative procedures - main OPCS4: K34.1 Annuloplasty of mitral valve	Health-related outcomes > Hospital inpatient > Summary Operations
GRSbfp	-0.0383575	-0.278408	0.202314	0.754455	373720/27(373747)	Operative procedures - main OPCS4: C51.2 Chelation of cornea	Health-related outcomes > Hospital inpatient > Summary Operations
GRSbfp	0.0070967	-0.037394	0.0516064	0.754607	372958/789(373747)	Date H80 first reported (otosclerosis)	Health-related outcomes > First occurrences > Ear and mastoid process disorders
GRSbfp	-0.00385051	-0.0279967	0.0203013	0.754635	370271/3476(373747)	PCT responsible for patient data: TRAFFORD PCT	Health-related outcomes > Hospital inpatient > Summary Administration
GRSbfp	0.0127966	-0.0674354	0.0930818	0.754659	373505/242(373747)	Operative procedures - main OPCS4: X37.8 Other specified intramuscular injection	Health-related outcomes > Hospital inpatient > Summary Operations
GRSbfp	0.0188648	-0.0994025	0.137291	0.754724	373637/110(373747)	Operative procedures - main OPCS4: N18.1 Reversal of bilateral vasectomy	Health-related outcomes > Hospital inpatient > Summary Operations
GRSbfp	-0.0317927	-0.231118	0.167788	0.754729	373708/39(373747)	Operative procedures - OPCS4: C16.4 Tarsorrhaphy NEC	Health-related outcomes > Hospital inpatient > Summary Operations
GRSbfp	-0.00507758	-0.03693	0.026786	0.754743	372130/1617(373747)	PCT responsible for patient data: CALDERDALE PCT	Health-related outcomes > Hospital inpatient > Summary Administration
GRSbfp	0.0313385	-0.165137	0.228187	0.754797	373707/40(373747)	Operative procedures - secondary OPCS4: Z44.4 Female perineum	Health-related outcomes > Hospital inpatient > Summary Operations
GRSbfp	0.0313385	-0.165137	0.228187	0.754797	373707/40(373747)	Operative procedures - OPCS4: Z44.4 Female perineum	Health-related outcomes > Hospital inpatient > Summary Operations
GRSbfp	-0.0299412	-0.217732	0.158192	0.75487	373703/44(373747)	Operative procedures - OPCS4: J05.3 Open wedge biopsy of lesion of liver	Health-related outcomes > Hospital inpatient > Summary Operations
GRSbfp	0.0346264	-0.182767	0.252162	0.754997	373714/33(373747)	Operative procedures - OPCS4: W57.3 Revision of excision arthroplasty of joint	Health-related outcomes > Hospital inpatient > Summary Operations
GRSbfp	0.0210158	-0.110958	0.15324	0.755186	373658/89(373747)	Operative procedures - secondary OPCS4: W86.1 Endoscopic removal of loose body from joint NEC	Health-related outcomes > Hospital inpatient > Summary Operations
GRSbfp	0.00656787	-0.0347188	0.0478701	0.755241	372828/919(373747)	Operative procedures - secondary OPCS4: Z80.2 Metatarsal NEC	Health-related outcomes > Hospital inpatient > Summary Operations
GRSbfp	0.00656787	-0.0347188	0.0478701	0.755241	372828/919(373747)	Operative procedures - OPCS4: Z80.2 Metatarsal NEC	Health-related outcomes > Hospital inpatient > Summary Operations
GRSbfp	-0.0240697	-0.175394	0.127401	0.755348	373679/68(373747)	Type of cancer: ICD10: C21.1 Anal canal	Health-related outcomes > Cancer register
GRSbfp	-0.0265158	-0.193159	0.140431	0.755367	373691/56(373747)	Operative procedures - main OPCS4: G80.1 Diagnostic endoscopic examination of ileum and biopsy of lesion of ileum	Health-related outcomes > Hospital inpatient > Summary Operations
GRSbfp	-0.00761364	-0.0555005	0.0402976	0.755389	373068/679(373747)	Operative procedures - main OPCS4: T87.2 Excision or biopsy of cervical lymph node NEC	Health-related outcomes > Hospital inpatient > Summary Operations
GRSbfp	0.0383643	-0.203317	0.279766	0.755535	373720/27(373747)	Operative procedures - secondary OPCS4: Q11.3 Evacuation of products of conception from uterus NEC	Health-related outcomes > Hospital inpatient > Summary Operations
GRSbfp	-0.0361581	-0.263675	0.19179	0.75568	373717/30(373747)	Operative procedures - OPCS4: T87.1 Excision or biopsy of scalene lymph node	Health-related outcomes > Hospital inpatient > Summary Operations
GRSbfp	-0.0395681	-0.288531	0.210096	0.755745	373722/25(373747)	Operative procedures - main OPCS4: E04.4 Division of adhesions of turbinate of nose	Health-related outcomes > Hospital inpatient > Summary Operations
GRSbfp	0.0314106	-0.16651	0.22956	0.755888	373707/40(373747)	Type of cancer: ICD10: C50.6 Axillary tail of breast	Health-related outcomes > Cancer register
GRSbfp	-0.015156	-0.110687	0.0804297	0.755904	373574/173(373747)	Type of cancer: ICD9: 2330 Carcinoma in situ of breast	Health-related outcomes > Cancer register
GRSbfp	-0.0329615	-0.240601	0.175014	0.755908	373711/36(373747)	Operative procedures - OPCS4: T60.1 Re-excision of ganglion of wrist	Health-related outcomes > Hospital inpatient > Summary Operations
GRSbfp	0.0222769	-0.118575	0.163415	0.756801	373669/78(373747)	Operative procedures - main OPCS4: S11.2 Cryotherapy to lesion of skin NEC	Health-related outcomes > Hospital inpatient > Summary Operations
GRSbfp	0.0373333	-0.198689	0.273994	0.756858	373719/28(373747)	Operative procedures - OPCS4: C82.9 Unspecified destruction of lesion of retina	Health-related outcomes > Hospital inpatient > Summary Operations
GRSbfp	-0.0300505	-0.220248	0.160383	0.756928	373704/43(373747)	Date F14 first reported (mental and behavioural disorders due to use of cocaine)	Health-related outcomes > First occurrences > Mental and behavioural disorders
GRSbfp	0.0351527	-0.187774	0.258043	0.757231	373716/31(373747)	Operative procedures - OPCS3: 220.1 Plastic repair of nose : osteoplasty facial bone of cartilage, bone	Health-related outcomes > Hospital inpatient > Summary Operations
GRSbfp	0.0230466	-0.123026	0.16929	0.75729	373674/73(373747)	Operative procedures - OPCS4: V48.7 Radiofrequency controlled thermal denervation of spinal facet joint of vertebra NEC	Health-related outcomes > Hospital inpatient > Summary Operations
GRSbfp	-0.0178679	-0.1312	0.0955712	0.757419	373625/122(373747)	Operative procedures - OPCS4: S60.3 Tattooing of skin	Health-related outcomes > Hospital inpatient > Summary Operations
GRSbfp	0.0233384	-0.124759	0.171669	0.757609	373676/71(373747)	Operative procedures - OPCS4: A11.3 Monitoring of pressure in tissue of brain	Health-related outcomes > Hospital inpatient > Summary Operations
GRSbfp	0.040273	-0.215167	0.296538	0.757665	373723/24(373747)	Operative procedures - secondary OPCS4: L94.2 Percutaneous transluminal cannulation of vein	Health-related outcomes > Hospital inpatient > Summary Operations
GRSbfp	0.0119279	-0.0638264	0.0877216	0.757682	373475/272(373747)	Date A05 first reported (other bacterial foodborne intoxications)	Health-related outcomes > First occurrences > Certain infectious and parasitic diseases
GRSbfp	0.0344701	-0.184554	0.253594	0.757687	373714/33(373747)	Operative procedures - main OPCS4: Q15.2 Introduction of therapeutic substance into uterine cavity NEC	Health-related outcomes > Hospital inpatient > Summary Operations
GRSbfp	-0.0158653	-0.116642	0.0850038	0.757768	373594/153(373747)	"Date J12 first reported (viral pneumonia, not elsewhere classified)"	Health-related outcomes > First occurrences > Respiratory system disorders
GRSbfp	0.0242026	-0.129507	0.178216	0.75785	373681/66(373747)	Operative procedures - OPCS4: K34.2 Annuloplasty of tricuspid valve	Health-related outcomes > Hospital inpatient > Summary Operations
GRSbfp	0.0274634	-0.147029	0.202433	0.758032	373696/51(373747)	Operative procedures - OPCS4: S43.2 Removal of clip from skin NEC	Health-related outcomes > Hospital inpatient > Summary Operations
GRSbfp	-0.0396431	-0.291492	0.21339	0.758203	373723/24(373747)	Operative procedures - OPCS4: N17.9 Unspecified excision of vas deferens	Health-related outcomes > Hospital inpatient > Summary Operations
GRSbfp	-0.027751	-0.204461	0.149266	0.758439	373697/50(373747)	Operative procedures - secondary OPCS4: F04.2 Reconstruction of lip using skin flap	Health-related outcomes > Hospital inpatient > Summary Operations
GRSbfp	0.0403235	-0.216469	0.297726	0.758496	373723/24(373747)	Operative procedures - secondary OPCS4: E37.9 Unspecified diagnostic microendoscopic examination of larynx	Health-related outcomes > Hospital inpatient > Summary Operations
GRSbfp	-0.0216041	-0.159281	0.11622	0.758552	373665/82(373747)	Operative procedures - main OPCS4: F09.9 Unspecified surgical removal of tooth	Health-related outcomes > Hospital inpatient > Summary Operations
GRSbfp	-0.0235641	-0.173901	0.126736	0.758602	373677/70(373747)	Operative procedures - OPCS4: R34.8 Other specified other obstetric operations	Health-related outcomes > Hospital inpatient > Summary Operations
GRSbfp	0.023729	-0.127508	0.175249	0.758662	373679/68(373747)	Operative procedures - OPCS4: M06.4 Attention to nephrostomy tube NEC	Health-related outcomes > Hospital inpatient > Summary Operations
GRSbfp	0.0391201	-0.210173	0.289216	0.75879	373722/25(373747)	Operative procedures - secondary OPCS4: W61.1 Primary arthrodesis and articular bone graft NEC	Health-related outcomes > Hospital inpatient > Summary Operations
GRSbfp	-0.0339611	-0.250911	0.183284	0.759159	373714/33(373747)	Operative procedures - main OPCS4: T30.3 Reopening of abdomen NEC	Health-related outcomes > Hospital inpatient > Summary Operations
GRSbfp	0.0228359	-0.123074	0.168988	0.759227	373674/73(373747)	Operative procedures - main OPCS4: W13.3 Cuneiform osteotomy NEC	Health-related outcomes > Hospital inpatient > Summary Operations
GRSbfp	0.0321004	-0.17299	0.237742	0.759337	373710/37(373747)	Operative procedures - secondary OPCS4: T67.1 Primary repair of tendon using tendon transfer procedure	Health-related outcomes > Hospital inpatient > Summary Operations
GRSbfp	-0.0153227	-0.113326	0.0828049	0.759415	373585/162(373747)	Operative procedures - OPCS4: S10.1 Cauterisation of lesion of skin of head or neck NEC	Health-related outcomes > Hospital inpatient > Summary Operations
GRSbfp	-0.0169734	-0.125564	0.0917216	0.759449	373615/132(373747)	Operative procedures - OPCS4: W32.4 Synthetic graft of bone	Health-related outcomes > Hospital inpatient > Summary Operations
GRSbfp	0.0334489	-0.180444	0.247781	0.75945	373713/34(373747)	Operative procedures - main OPCS4: C81.8 Other specified photocoagulation of retina for detachment	Health-related outcomes > Hospital inpatient > Summary Operations
GRSbfp	0.0334023	-0.180244	0.24781	0.759676	373713/34(373747)	Operative procedures - OPCS4: K10.4 Primary repair of defect of interatrial septum NEC	Health-related outcomes > Hospital inpatient > Summary Operations
GRSbfp	-0.0107249	-0.0794393	0.0580159	0.759716	373414/333(373747)	Histology of cancer tumour: Serous cystadenocarcinoma	Health-related outcomes > Cancer register
GRSbfp	-0.0291219	-0.215686	0.157858	0.759853	373703/44(373747)	Operative procedures - OPCS4: Q11.9 Unspecified other evacuation of contents of uterus	Health-related outcomes > Hospital inpatient > Summary Operations
GRSbfp	-0.014179	-0.105091	0.0768138	0.759945	373558/189(373747)	Operative procedures - main OPCS4: B35.4 Plastic operations on nipple	Health-related outcomes > Hospital inpatient > Summary Operations
GRSbfp	-0.0167255	-0.12402	0.0905984	0.759992	373612/135(373747)	Operative procedures - main OPCS4: T42.2 Endoscopic destruction of lesion of peritoneum	Health-related outcomes > Hospital inpatient > Summary Operations
GRSbfp	0.017459	-0.094504	0.129545	0.760014	373622/125(373747)	Operative procedures - secondary OPCS4: Z57.1 Gluteus	Health-related outcomes > Hospital inpatient > Summary Operations
GRSbfp	0.017459	-0.094504	0.129545	0.760014	373622/125(373747)	Operative procedures - OPCS4: Z57.1 Gluteus	Health-related outcomes > Hospital inpatient > Summary Operations
GRSbfp	0.0347201	-0.188584	0.257121	0.760101	373716/31(373747)	Operative procedures - main OPCS3: 281 Pharyngotomy	Health-related outcomes > Hospital inpatient > Summary Operations
GRSbfp	-0.0392492	-0.291248	0.214038	0.760721	373722/25(373747)	Operative procedures - main OPCS4: M66.3 Endoscopic injection of inert substance into outlet of male bladder	Health-related outcomes > Hospital inpatient > Summary Operations
GRSbfp	-0.0291261	-0.216408	0.158655	0.760821	373703/44(373747)	Operative procedures - main OPCS4: H10.4 Sigmoid colectomy and ileostomy HFQ	Health-related outcomes > Hospital inpatient > Summary Operations
GRSbfp	0.015288	-0.0830977	0.1138	0.760853	373587/160(373747)	Operative procedures - secondary OPCS4: A84.4 Evoked potential recording	Health-related outcomes > Hospital inpatient > Summary Operations
GRSbfp	0.0411718	-0.223569	0.306827	0.760915	373725/22(373747)	Date G36 first reported (other acute disseminated demyelination)	Health-related outcomes > First occurrences > Nervous system disorders
GRSbfp	-0.0169294	-0.125939	0.0921835	0.760946	373616/131(373747)	Operative procedures - secondary OPCS4: W32.4 Synthetic graft of bone	Health-related outcomes > Hospital inpatient > Summary Operations
GRSbfp	0.00582398	-0.0316933	0.0433616	0.760995	372637/1110(373747)	Operative procedures - main OPCS4: M42.2 Endoscopic cauterisation of lesion of bladder	Health-related outcomes > Hospital inpatient > Summary Operations
GRSbfp	0.0327753	-0.178284	0.244168	0.761008	373712/35(373747)	Operative procedures - main OPCS4: Q05.8 Other specified other operations on cervix uteri	Health-related outcomes > Hospital inpatient > Summary Operations
GRSbfp	-0.0258193	-0.192085	0.140772	0.761076	373691/56(373747)	Operative procedures - main OPCS4: H24.1 Endoscopic dilation of lower bowel using fibreoptic sigmoidoscope	Health-related outcomes > Hospital inpatient > Summary Operations
GRSbfp	-0.0402226	-0.299234	0.219542	0.76124	373724/23(373747)	Operative procedures - OPCS4: G55.9 Unspecified diagnostic endoscopic examination of duodenum	Health-related outcomes > Hospital inpatient > Summary Operations
GRSbfp	-0.0346269	-0.257778	0.189421	0.761497	373716/31(373747)	Operative procedures - OPCS4: L31.4 Percutaneous transluminal insertion of stent into carotid artery	Health-related outcomes > Hospital inpatient > Summary Operations
GRSbfp	0.0188789	-0.103008	0.140904	0.761583	373643/104(373747)	Operative procedures - main OPCS4: H59.9 Unspecified excision of pilonidal sinus	Health-related outcomes > Hospital inpatient > Summary Operations
GRSbfp	-0.0431211	-0.321051	0.236509	0.761729	373727/20(373747)	Operative procedures - main OPCS4: C57.8 Other specified other operations on sclera	Health-related outcomes > Hospital inpatient > Summary Operations
GRSbfp	-0.043008	-0.320972	0.235374	0.761898	373727/20(373747)	Type of cancer: ICD9: 1729 Malignant melanoma of unspecified site	Health-related outcomes > Cancer register
GRSbfp	-0.0136393	-0.101917	0.0747203	0.762132	373547/200(373747)	Type of cancer: ICD10: C18.4 Transverse colon	Health-related outcomes > Cancer register
GRSbfp	-0.00525252	-0.0392712	0.028781	0.762227	372381/1366(373747)	Operative procedures - secondary OPCS4: Y08.6 Laser incision of organ NOC	Health-related outcomes > Hospital inpatient > Summary Operations
GRSbfp	-0.00525252	-0.0392712	0.028781	0.762227	372381/1366(373747)	Operative procedures - OPCS4: Y08.6 Laser incision of organ NOC	Health-related outcomes > Hospital inpatient > Summary Operations
GRSbfp	0.0212708	-0.11653	0.159321	0.762336	4927/88(5015)	Intended delivery places: NHS hospital: GP ward	Health-related outcomes > Hospital inpatient > Summary Maternity
GRSbfp	-0.0200177	-0.149902	0.110029	0.762744	373655/92(373747)	Operative procedures - secondary OPCS4: E49.1 Diagnostic fibreoptic endoscopic examination of lower respiratory tract and biopsy of lesion of lower respiratory tract	Health-related outcomes > Hospital inpatient > Summary Operations
GRSbfp	0.0121149	-0.066546	0.0908469	0.762862	373496/251(373747)	Operative procedures - OPCS4: V33.8 Other specified primary excision of lumbar intervertebral disc	Health-related outcomes > Hospital inpatient > Summary Operations
GRSbfp	-0.0418206	-0.313313	0.23048	0.763047	373726/21(373747)	Operative procedures - secondary OPCS4: T07.1 Decortication of pleura	Health-related outcomes > Hospital inpatient > Summary Operations
GRSbfp	-0.027184	-0.203768	0.149708	0.763061	373697/50(373747)	Operative procedures - secondary OPCS4: Y09.2 Injection of other destructive substance into organ NOC	Health-related outcomes > Hospital inpatient > Summary Operations
GRSbfp	-0.027184	-0.203768	0.149708	0.763061	373697/50(373747)	Operative procedures - OPCS4: Y09.2 Injection of other destructive substance into organ NOC	Health-related outcomes > Hospital inpatient > Summary Operations
GRSbfp	-0.0300629	-0.225302	0.16568	0.763096	373706/41(373747)	Operative procedures - secondary OPCS4: S27.1 Axial pattern local flap of skin to head or neck NEC	Health-related outcomes > Hospital inpatient > Summary Operations
GRSbfp	-0.00300251	-0.022526	0.0165236	0.763106	369534/4213(373747)	Operative procedures - OPCS4: B28.2 Partial excision of breast NEC	Health-related outcomes > Hospital inpatient > Summary Operations
GRSbfp	0.0173723	-0.095673	0.130586	0.763432	373625/122(373747)	Operative procedures - main OPCS4: H52.8 Other specified destruction of haemorrhoid	Health-related outcomes > Hospital inpatient > Summary Operations
GRSbfp	-0.0132295	-0.0994687	0.0730902	0.763774	373538/209(373747)	Operative procedures - OPCS4: T96.8 Other specified other operations on soft tissue	Health-related outcomes > Hospital inpatient > Summary Operations
GRSbfp	-0.0229031	-0.172166	0.126575	0.763787	373678/69(373747)	Operative procedures - OPCS4: F16.4 Scaling of tooth	Health-related outcomes > Hospital inpatient > Summary Operations
GRSbfp	0.0326675	-0.180204	0.246067	0.763868	373713/34(373747)	Operative procedures - OPCS4: F30.8 Other specified other repair of palate	Health-related outcomes > Hospital inpatient > Summary Operations
GRSbfp	-0.0246631	-0.18549	0.136484	0.763955	373687/60(373747)	Operative procedures - main OPCS4: R20.2 Assisted breech delivery	Health-related outcomes > Hospital inpatient > Summary Operations
GRSbfp	-0.0139853	-0.105246	0.0773622	0.764016	373560/187(373747)	Date Q27 first reported (other congenital malformations of peripheral vascular system)	Health-related outcomes > First occurrences > Congenital disruptions and chromosomal abnormalities
GRSbfp	-0.0414437	-0.312127	0.229569	0.764316	373726/21(373747)	Operative procedures - secondary OPCS4: W67.7 Secondary open reduction of fracture dislocation of joint and internal fixation NEC	Health-related outcomes > Hospital inpatient > Summary Operations
GRSbfp	-0.0319652	-0.241116	0.177001	0.76442	373711/36(373747)	Operative procedures - main OPCS4: U17.6 Patency capsule examination	Health-related outcomes > Hospital inpatient > Summary Operations
GRSbfp	0.0234938	-0.130083	0.177284	0.764466	373681/66(373747)	Operative procedures - OPCS4: T41.2 Division of band of peritoneum	Health-related outcomes > Hospital inpatient > Summary Operations
GRSbfp	-0.0131069	-0.0988606	0.0727146	0.764597	373536/211(373747)	Operative procedures - OPCS4: F09.2 Surgical removal of impacted tooth NEC	Health-related outcomes > Hospital inpatient > Summary Operations
GRSbfp	-0.0173859	-0.131218	0.0966316	0.764856	373627/120(373747)	Operative procedures - secondary OPCS4: Y26.4 Removal of other repair material from organ NOC	Health-related outcomes > Hospital inpatient > Summary Operations
GRSbfp	-0.0173859	-0.131218	0.0966316	0.764856	373627/120(373747)	Operative procedures - OPCS4: Y26.4 Removal of other repair material from organ NOC	Health-related outcomes > Hospital inpatient > Summary Operations
GRSbfp	0.0395283	-0.219259	0.299211	0.765102	373724/23(373747)	Operative procedures - main OPCS4: H55.7 Repair of anal fistula using plug	Health-related outcomes > Hospital inpatient > Summary Operations
GRSbfp	-0.0251293	-0.189842	0.139972	0.765181	373689/58(373747)	Operative procedures - OPCS4: L84.9 Unspecified combined operations on varicose vein of leg	Health-related outcomes > Hospital inpatient > Summary Operations
GRSbfp	0.0364763	-0.202766	0.276754	0.76558	373720/27(373747)	Operative procedures - main OPCS4: T24.8 Other specified primary repair of umbilical hernia	Health-related outcomes > Hospital inpatient > Summary Operations
GRSbfp	0.0404085	-0.224717	0.306597	0.765582	373725/22(373747)	Operative procedures - main OPCS4: A11.3 Monitoring of pressure in tissue of brain	Health-related outcomes > Hospital inpatient > Summary Operations
GRSbfp	0.0253307	-0.14103	0.19201	0.765592	373691/56(373747)	Operative procedures - main OPCS4: W30.2 ustment to external fixation of bone NEC	Health-related outcomes > Hospital inpatient > Summary Operations
GRSbfp	0.0340207	-0.189511	0.257981	0.765703	373716/31(373747)	Operative procedures - secondary OPCS4: V47.2 Biopsy of thoracic vertebra	Health-related outcomes > Hospital inpatient > Summary Operations
GRSbfp	-0.0104809	-0.0793903	0.0584889	0.765723	373420/327(373747)	Operative procedures - OPCS4: S08.9 Unspecified curettage of lesion of skin	Health-related outcomes > Hospital inpatient > Summary Operations
GRSbfp	-0.0176515	-0.133807	0.0986861	0.766003	373632/115(373747)	Type of cancer: ICD10: C18.5 Splenic flexure	Health-related outcomes > Cancer register
GRSbfp	0.0119845	-0.066947	0.091002	0.766139	373497/250(373747)	Operative procedures - secondary OPCS4: Z36.4 Brachial artery	Health-related outcomes > Hospital inpatient > Summary Operations
GRSbfp	0.0119845	-0.066947	0.091002	0.766139	373497/250(373747)	Operative procedures - OPCS4: Z36.4 Brachial artery	Health-related outcomes > Hospital inpatient > Summary Operations
GRSbfp	0.00772764	-0.0431848	0.0586702	0.766158	373145/602(373747)	Operative procedures - secondary OPCS4: X73.1 Delivery of exclusively oral chemotherapy for neoplasm	Health-related outcomes > Hospital inpatient > Summary Operations
GRSbfp	0.0394614	-0.22042	0.299898	0.766241	373724/23(373747)	Operative procedures - main OPCS4: J29.2 Anastomosis of hepatic duct to jejunum NEC	Health-related outcomes > Hospital inpatient > Summary Operations
GRSbfp	0.0158128	-0.0884959	0.120155	0.766406	373604/143(373747)	Operative procedures - OPCS4: X65.9 Unspecified radiotherapy delivery	Health-related outcomes > Hospital inpatient > Summary Operations
GRSbfp	-0.0251548	-0.191474	0.141446	0.767092	373691/56(373747)	Operative procedures - main OPCS4: C01.2 Enucleation of eye	Health-related outcomes > Hospital inpatient > Summary Operations
GRSbfp	0.0189828	-0.106666	0.144869	0.767361	373648/99(373747)	Operative procedures - secondary OPCS4: K60.6 Implantation of intravenous dual chamber cardiac pacemaker system	Health-related outcomes > Hospital inpatient > Summary Operations
GRSbfp	0.0401072	-0.225254	0.306655	0.767538	373725/22(373747)	Operative procedures - OPCS4: E42.5 Closure of tracheostomy	Health-related outcomes > Hospital inpatient > Summary Operations
GRSbfp	0.0376459	-0.211774	0.287962	0.767778	373722/25(373747)	Operative procedures - OPCS4: D10.8 Other specified exenteration of mastoid air cells	Health-related outcomes > Hospital inpatient > Summary Operations
GRSbfp	-0.00505128	-0.0385841	0.02851	0.767893	372279/1468(373747)	PCT responsible for patient data: EAST LANCASHIRE TEACHING PCT	Health-related outcomes > Hospital inpatient > Summary Administration
GRSbfp	0.0368332	-0.207594	0.281823	0.767982	373721/26(373747)	Operative procedures - main OPCS4: T24.1 Repair of umbilical hernia using insert of natural material	Health-related outcomes > Hospital inpatient > Summary Operations
GRSbfp	-0.00327274	-0.0250151	0.0184754	0.768007	370412/3335(373747)	Date I34 first reported (nonrheumatic mitral valve disorders)	Health-related outcomes > First occurrences > Circulatory system disorders
GRSbfp	0.0185671	-0.10476	0.142086	0.768112	373645/102(373747)	Operative procedures - secondary OPCS4: M29.5 Endoscopic renewal of tubal prosthesis into ureter	Health-related outcomes > Hospital inpatient > Summary Operations
GRSbfp	-0.0232856	-0.17807	0.131723	0.768268	373682/65(373747)	Operative procedures - OPCS4: C86.7 Injection of therapeutic substance around the eye	Health-related outcomes > Hospital inpatient > Summary Operations
GRSbfp	-0.0190784	-0.145991	0.10786	0.768297	373650/97(373747)	Inpatient record format: SMR01B-V2	Health-related outcomes > Hospital inpatient > Summary Administration
GRSbfp	0.0176333	-0.0997935	0.135078	0.76853	373633/114(373747)	Operative procedures - main OPCS4: P20.5 Implantation of radioactive substance into vagina	Health-related outcomes > Hospital inpatient > Summary Operations
GRSbfp	0.010006	-0.0566246	0.0766919	0.768598	373397/350(373747)	Operative procedures - OPCS4: T46.1 Paracentesis abdominis for ascites	Health-related outcomes > Hospital inpatient > Summary Operations
GRSbfp	-0.0316762	-0.242573	0.179518	0.76863	373712/35(373747)	Operative procedures - secondary OPCS4: A81.8 Other specified other operations on sympathetic nerve	Health-related outcomes > Hospital inpatient > Summary Operations
GRSbfp	-0.0279845	-0.214329	0.158602	0.768655	373702/45(373747)	Operative procedures - secondary OPCS4: T42.8 Other specified therapeutic endoscopic operations on peritoneum	Health-related outcomes > Hospital inpatient > Summary Operations
GRSbfp	-0.0167057	-0.128081	0.0947973	0.7689	373622/125(373747)	Operative procedures - OPCS4: X86.1 Antifungal drugs Band 1	Health-related outcomes > Hospital inpatient > Summary Operations
GRSbfp	0.0172547	-0.0979104	0.132599	0.769197	373630/117(373747)	Operative procedures - main OPCS4: L74.3 Attention to arteriovenous shunt	Health-related outcomes > Hospital inpatient > Summary Operations
GRSbfp	0.0142229	-0.0808156	0.109363	0.769399	371969/172(372141)	Main speciality of consultant (recoded): General practice other than maternity	Health-related outcomes > Hospital inpatient > Summary Administration
GRSbfp	-0.0249242	-0.191425	0.141952	0.769481	373691/56(373747)	Operative procedures - main OPCS4: H29.8 Other specified subtotal excision of colon	Health-related outcomes > Hospital inpatient > Summary Operations
GRSbfp	0.0398561	-0.226201	0.307086	0.769536	373725/22(373747)	Operative procedures - OPCS4: J03.5 Excision of multiple lesions of liver	Health-related outcomes > Hospital inpatient > Summary Operations
GRSbfp	0.0100361	-0.0570862	0.0772231	0.76959	373403/344(373747)	Operative procedures - main OPCS4: F32.8 Other specified other operations on palate	Health-related outcomes > Hospital inpatient > Summary Operations
GRSbfp	0.0217538	-0.12382	0.167565	0.769794	373674/73(373747)	Operative procedures - main OPCS4: M49.6 Micturating cystography	Health-related outcomes > Hospital inpatient > Summary Operations
GRSbfp	-0.0164766	-0.126765	0.0939968	0.769857	373619/128(373747)	Operative procedures - OPCS4: H23.4 Endoscopic destruction of lesion of lower bowel using fibreoptic sigmoidoscope NEC	Health-related outcomes > Hospital inpatient > Summary Operations
GRSbfp	0.00570684	-0.0325794	0.0440094	0.770219	372678/1069(373747)	Operative procedures - OPCS4: X71.4 Procurement of drugs for chemotherapy for neoplasm for regimens in Band 9	Health-related outcomes > Hospital inpatient > Summary Operations
GRSbfp	-0.00334178	-0.0257783	0.0190998	0.770369	370620/3127(373747)	Operative procedures - main OPCS4: S06.8 Other specified other excision of lesion of skin	Health-related outcomes > Hospital inpatient > Summary Operations
GRSbfp	-0.0155278	-0.119759	0.0888075	0.770415	373604/143(373747)	Operative procedures - secondary OPCS4: C27.3 Irrigation of nasolacrimal duct	Health-related outcomes > Hospital inpatient > Summary Operations
GRSbfp	0.0265678	-0.151642	0.205245	0.770429	373698/49(373747)	Operative procedures - OPCS4: C74.3 Mechanical lensectomy	Health-related outcomes > Hospital inpatient > Summary Operations
GRSbfp	0.0199007	-0.113691	0.153718	0.7705	373660/87(373747)	Operative procedures - main OPCS4: G44.2 Fibreoptic endoscopic removal of foreign body from upper gastrointestinal tract	Health-related outcomes > Hospital inpatient > Summary Operations
GRSbfp	-0.0141438	-0.109251	0.0809457	0.770666	373573/174(373747)	Operative procedures - OPCS4: T91.2 Scanning of sentinel lymph node	Health-related outcomes > Hospital inpatient > Summary Operations
GRSbfp	0.00460884	-0.0263796	0.0356157	0.770728	372053/1694(373747)	Operative procedures - secondary OPCS4: Y84.8 Other specified other anaesthetic	Health-related outcomes > Hospital inpatient > Summary Operations
GRSbfp	0.00460884	-0.0263796	0.0356157	0.770728	372053/1694(373747)	Operative procedures - OPCS4: Y84.8 Other specified other anaesthetic	Health-related outcomes > Hospital inpatient > Summary Operations
GRSbfp	0.0241696	-0.138273	0.186907	0.770776	373688/59(373747)	Operative procedures - secondary OPCS4: E13.2 Excision of lesion of maxillary antrum	Health-related outcomes > Hospital inpatient > Summary Operations
GRSbfp	0.0242808	-0.139646	0.187408	0.770853	4738/68(4806)	Status of baby at birth: Stillbirth: ante-partum	Health-related outcomes > Hospital inpatient > Summary Maternity
GRSbfp	-0.0282958	-0.21856	0.162338	0.770895	373704/43(373747)	Operative procedures - OPCS4: B12.1 Excision of lesion of thyroid gland	Health-related outcomes > Hospital inpatient > Summary Operations
GRSbfp	0.00656575	-0.0376868	0.0508319	0.771236	372946/801(373747)	Operative procedures - OPCS4: B29.1 Reconstruction of breast using myocutaneous flap of latissimus dorsi muscle	Health-related outcomes > Hospital inpatient > Summary Operations
GRSbfp	0.0229623	-0.131833	0.177989	0.771418	373682/65(373747)	Date G02 first reported (meningitis in other infectious and parasitic diseases classified elsewhere)	Health-related outcomes > First occurrences > Nervous system disorders
GRSbfp	0.0377743	-0.217049	0.292695	0.771458	373723/24(373747)	Operative procedures - main OPCS4: W67.3 Secondary open reduction of fracture dislocation of joint NEC	Health-related outcomes > Hospital inpatient > Summary Operations
GRSbfp	0.0135099	-0.0776107	0.104753	0.771512	373561/186(373747)	Operative procedures - OPCS4: N27.1 Excision of lesion of penis	Health-related outcomes > Hospital inpatient > Summary Operations
GRSbfp	0.0312326	-0.179912	0.241989	0.771605	373713/34(373747)	Operative procedures - secondary OPCS4: X35.1 Intravenous induction of labour	Health-related outcomes > Hospital inpatient > Summary Operations
GRSbfp	0.0312326	-0.179912	0.241989	0.771605	373713/34(373747)	Operative procedures - OPCS4: X35.1 Intravenous induction of labour	Health-related outcomes > Hospital inpatient > Summary Operations
GRSbfp	-0.0269517	-0.20899	0.155457	0.771896	373700/47(373747)	Operative procedures - main OPCS4: W70.2 Open excision of semilunar cartilage NEC	Health-related outcomes > Hospital inpatient > Summary Operations
GRSbfp	0.0149737	-0.0862345	0.116333	0.771998	373595/152(373747)	Operative procedures - main OPCS4: S68.1 Total excision of nail	Health-related outcomes > Hospital inpatient > Summary Operations
GRSbfp	0.019831	-0.114376	0.154201	0.772245	373660/87(373747)	Operative procedures - main OPCS4: W03.3 Total correction of claw toe	Health-related outcomes > Hospital inpatient > Summary Operations
GRSbfp	0.0203043	-0.117206	0.157992	0.772418	373665/82(373747)	Operative procedures - OPCS4: F42.8 Other specified other operations on mouth	Health-related outcomes > Hospital inpatient > Summary Operations
GRSbfp	0.034225	-0.197419	0.266538	0.772457	373718/29(373747)	Operative procedures - secondary OPCS4: Y61.2 Harvest of flap of skin and pectoralis major muscle	Health-related outcomes > Hospital inpatient > Summary Operations
GRSbfp	0.034225	-0.197419	0.266538	0.772457	373718/29(373747)	Operative procedures - OPCS4: Y61.2 Harvest of flap of skin and pectoralis major muscle	Health-related outcomes > Hospital inpatient > Summary Operations
GRSbfp	0.0070076	-0.0405359	0.0545782	0.772731	373058/689(373747)	Operative procedures - main OPCS4: W08.3 Excision of excrescence of bone	Health-related outcomes > Hospital inpatient > Summary Operations
GRSbfp	0.0367681	-0.212455	0.286648	0.772743	373722/25(373747)	Operative procedures - OPCS3: 714 Reconstruction and repair of vagina	Health-related outcomes > Hospital inpatient > Summary Operations
GRSbfp	0.0359905	-0.207913	0.280648	0.772747	373721/26(373747)	Date G73 first reported (disorders of myoneural junction and muscle in diseases classified elsewhere)	Health-related outcomes > First occurrences > Nervous system disorders
GRSbfp	-0.0109103	-0.0849594	0.0631754	0.772801	373461/286(373747)	Operative procedures - main OPCS4: B34.1 Subareolar excision of mammary duct	Health-related outcomes > Hospital inpatient > Summary Operations
GRSbfp	-0.0282674	-0.220407	0.164087	0.773193	373705/42(373747)	Operative procedures - secondary OPCS4: C40.5 Suture of conjunctiva	Health-related outcomes > Hospital inpatient > Summary Operations
GRSbfp	-0.0319431	-0.248933	0.185569	0.773216	373714/33(373747)	Operative procedures - secondary OPCS4: E59.3 Biopsy of lesion of lung NEC	Health-related outcomes > Hospital inpatient > Summary Operations
GRSbfp	0.0149799	-0.0869436	0.117001	0.773407	373598/149(373747)	Operative procedures - main OPCS4: S44.4 Removal of glass from skin NEC	Health-related outcomes > Hospital inpatient > Summary Operations
GRSbfp	0.024394	-0.141581	0.1906	0.773445	373690/57(373747)	Operative procedures - secondary OPCS4: R32.9 Unspecified repair of obstetric laceration	Health-related outcomes > Hospital inpatient > Summary Operations
GRSbfp	0.024394	-0.141581	0.1906	0.773445	373690/57(373747)	Operative procedures - OPCS4: R32.9 Unspecified repair of obstetric laceration	Health-related outcomes > Hospital inpatient > Summary Operations
GRSbfp	0.0120468	-0.0700038	0.0941527	0.7736	373515/232(373747)	Operative procedures - secondary OPCS4: C86.6 Examination of eye under anaesthetic	Health-related outcomes > Hospital inpatient > Summary Operations
GRSbfp	0.0142773	-0.0829848	0.11163	0.773674	373582/165(373747)	Operative procedures - OPCS4: L87.2 Stripping of short saphenous vein	Health-related outcomes > Hospital inpatient > Summary Operations
GRSbfp	-0.0109659	-0.0857283	0.063871	0.773853	373469/278(373747)	Operative procedures - main OPCS4: M09.3 Endoscopic laser fragmentation of calculus of kidney	Health-related outcomes > Hospital inpatient > Summary Operations
GRSbfp	-0.040559	-0.316332	0.237134	0.773945	373727/20(373747)	Operative procedures - OPCS4: V26.8 Other specified revisional decompression operations on lumbar spine	Health-related outcomes > Hospital inpatient > Summary Operations
GRSbfp	0.00890329	-0.0518458	0.069682	0.773973	373320/427(373747)	Operative procedures - secondary OPCS4: P24.7 Sacrospinous fixation of vagina	Health-related outcomes > Hospital inpatient > Summary Operations
GRSbfp	-0.00545159	-0.042656	0.0317686	0.774008	372618/1129(373747)	Operative procedures - main OPCS4: W26.2 Manipulation of fracture of bone NEC	Health-related outcomes > Hospital inpatient > Summary Operations
GRSbfp	-0.037442	-0.292576	0.218608	0.774035	373723/24(373747)	Operative procedures - secondary OPCS4: P26.4 Renewal of supporting pessary in vagina	Health-related outcomes > Hospital inpatient > Summary Operations
GRSbfp	-0.0183692	-0.143648	0.107164	0.774045	373648/99(373747)	Operative procedures - secondary OPCS4: Y13.8 Other specified other destruction of lesion of organ NOC	Health-related outcomes > Hospital inpatient > Summary Operations
GRSbfp	-0.0183692	-0.143648	0.107164	0.774045	373648/99(373747)	Operative procedures - OPCS4: Y13.8 Other specified other destruction of lesion of organ NOC	Health-related outcomes > Hospital inpatient > Summary Operations
GRSbfp	0.0318243	-0.185524	0.249394	0.774249	373714/33(373747)	Operative procedures - main OPCS4: O03.3 Percutaneous transluminal stent assisted coil embolisation of single aneurysm of artery	Health-related outcomes > Hospital inpatient > Summary Operations
GRSbfp	-0.0317733	-0.248717	0.185567	0.774287	373714/33(373747)	Operative procedures - OPCS4: V40.5 Removal of instrumentation from spine	Health-related outcomes > Hospital inpatient > Summary Operations
GRSbfp	0.0309435	-0.180429	0.242743	0.774392	373712/35(373747)	Operative procedures - secondary OPCS4: Y76.9 Unspecified minimal access to other body cavity	Health-related outcomes > Hospital inpatient > Summary Operations
GRSbfp	0.0309435	-0.180429	0.242743	0.774392	373712/35(373747)	Operative procedures - OPCS4: Y76.9 Unspecified minimal access to other body cavity	Health-related outcomes > Hospital inpatient > Summary Operations
GRSbfp	0.0036834	-0.0215081	0.0288892	0.774486	370986/2761(373747)	PCT responsible for patient data: SEFTON PCT	Health-related outcomes > Hospital inpatient > Summary Administration
GRSbfp	-0.00537645	-0.042201	0.0314602	0.774791	372596/1151(373747)	Operative procedures - OPCS4: W24.2 Closed reduction of fracture of long bone and rigid internal fixation NEC	Health-related outcomes > Hospital inpatient > Summary Operations
GRSbfp	0.0191322	-0.112147	0.15058	0.775297	373657/90(373747)	Operative procedures - OPCS4: J18.9 Unspecified excision of gall bladder	Health-related outcomes > Hospital inpatient > Summary Operations
GRSbfp	-0.0349636	-0.274959	0.205556	0.775498	373720/27(373747)	Operative procedures - OPCS4: C77.8 Other specified other operations on lens	Health-related outcomes > Hospital inpatient > Summary Operations
GRSbfp	-0.0247097	-0.194413	0.145296	0.775543	373693/54(373747)	Operative procedures - main OPCS4: K60.8 Other specified cardiac pacemaker system introduced through vein	Health-related outcomes > Hospital inpatient > Summary Operations
GRSbfp	-0.0153064	-0.120442	0.0900209	0.775571	373606/141(373747)	Operative procedures - secondary OPCS4: K62.1 Percutaneous transluminal ablation of pulmonary vein to left atrium conducting system	Health-related outcomes > Hospital inpatient > Summary Operations
GRSbfp	0.00825864	-0.0485372	0.0650928	0.775719	373263/484(373747)	Type of cancer: ICD10: C91.1 Chronic lymphocytic leukaemia	Health-related outcomes > Cancer register
GRSbfp	0.014488	-0.0853334	0.114406	0.776158	373591/156(373747)	Operative procedures - secondary OPCS4: Z09.3 Radial nerve	Health-related outcomes > Hospital inpatient > Summary Operations
GRSbfp	0.014488	-0.0853334	0.114406	0.776158	373591/156(373747)	Operative procedures - OPCS4: Z09.3 Radial nerve	Health-related outcomes > Hospital inpatient > Summary Operations
GRSbfp	-0.0241351	-0.190471	0.1424	0.776247	373691/56(373747)	Operative procedures - OPCS4: C32.6 Recession of inferior oblique muscle of eye	Health-related outcomes > Hospital inpatient > Summary Operations
GRSbfp	0.017324	-0.102102	0.136875	0.776285	373638/109(373747)	Operative procedures - secondary OPCS4: Z81.8 Specified joint of shoulder girdle or arm NEC	Health-related outcomes > Hospital inpatient > Summary Operations
GRSbfp	0.017324	-0.102102	0.136875	0.776285	373638/109(373747)	Operative procedures - OPCS4: Z81.8 Specified joint of shoulder girdle or arm NEC	Health-related outcomes > Hospital inpatient > Summary Operations
GRSbfp	0.0125285	-0.0738746	0.0990366	0.776386	358091/208(358299)	Treatment speciality of consultant (recoded): Chemical pathology	Health-related outcomes > Hospital inpatient > Summary Administration
GRSbfp	-0.0265638	-0.209667	0.157127	0.776482	373701/46(373747)	Operative procedures - OPCS4: R21.3 Mid forceps cephalic delivery with rotation	Health-related outcomes > Hospital inpatient > Summary Operations
GRSbfp	0.0248302	-0.146522	0.196576	0.77665	373694/53(373747)	Date A95 first reported (yellow fever)	Health-related outcomes > First occurrences > Certain infectious and parasitic diseases
GRSbfp	0.0204072	-0.120434	0.16155	0.776653	373669/78(373747)	Operative procedures - OPCS4: E06.1 Packing of posterior cavity of nose NEC	Health-related outcomes > Hospital inpatient > Summary Operations
GRSbfp	-0.0341087	-0.269964	0.20204	0.776956	373719/28(373747)	Operative procedures - secondary OPCS4: M20.2 Unilateral replantation of ureter	Health-related outcomes > Hospital inpatient > Summary Operations
GRSbfp	-0.0101051	-0.0800444	0.0598898	0.777123	373428/319(373747)	Operative procedures - secondary OPCS4: Y39.3 Injection of inert substance into organ NOC	Health-related outcomes > Hospital inpatient > Summary Operations
GRSbfp	-0.0101051	-0.0800444	0.0598898	0.777123	373428/319(373747)	Operative procedures - OPCS4: Y39.3 Injection of inert substance into organ NOC	Health-related outcomes > Hospital inpatient > Summary Operations
GRSbfp	0.0198658	-0.11766	0.157612	0.777253	373665/82(373747)	Operative procedures - secondary OPCS4: Y26.2 Plastic repair of organ NOC	Health-related outcomes > Hospital inpatient > Summary Operations
GRSbfp	0.0198658	-0.11766	0.157612	0.777253	373665/82(373747)	Operative procedures - OPCS4: Y26.2 Plastic repair of organ NOC	Health-related outcomes > Hospital inpatient > Summary Operations
GRSbfp	-0.012663	-0.100369	0.0751766	0.777356	373546/201(373747)	Type of cancer: ICD10: C45.0 Mesothelioma of pleura	Health-related outcomes > Cancer register
GRSbfp	-0.030988	-0.246129	0.184411	0.777815	373713/34(373747)	Operative procedures - secondary OPCS4: X36.1 Blood donation	Health-related outcomes > Hospital inpatient > Summary Operations
GRSbfp	0.0156445	-0.0930287	0.124444	0.777957	373616/131(373747)	Operative procedures - secondary OPCS4: K45.4 Anastomosis of mammary artery to coronary artery NEC	Health-related outcomes > Hospital inpatient > Summary Operations
GRSbfp	-0.0392016	-0.312094	0.233997	0.778385	373726/21(373747)	Operative procedures - main OPCS4: Q01.8 Other specified excision of cervix uteri	Health-related outcomes > Hospital inpatient > Summary Operations
GRSbfp	0.0212499	-0.126697	0.169502	0.778542	373676/71(373747)	Operative procedures - secondary OPCS4: L54.1 Percutaneous transluminal angioplasty of iliac artery	Health-related outcomes > Hospital inpatient > Summary Operations
GRSbfp	0.0290543	-0.173362	0.231875	0.778677	373709/38(373747)	Operative procedures - secondary OPCS4: Z81.7 Inferior radioulnar joint	Health-related outcomes > Hospital inpatient > Summary Operations
GRSbfp	0.0290543	-0.173362	0.231875	0.778677	373709/38(373747)	Operative procedures - OPCS4: Z81.7 Inferior radioulnar joint	Health-related outcomes > Hospital inpatient > Summary Operations
GRSbfp	-0.00387268	-0.0308894	0.0231535	0.778784	371593/2154(373747)	Operative procedures - secondary OPCS4: Y58.8 Other specified harvest of skin for graft	Health-related outcomes > Hospital inpatient > Summary Operations
GRSbfp	-0.00387268	-0.0308894	0.0231535	0.778784	371593/2154(373747)	Operative procedures - OPCS4: Y58.8 Other specified harvest of skin for graft	Health-related outcomes > Hospital inpatient > Summary Operations
GRSbfp	0.0214938	-0.128537	0.17184	0.779097	373678/69(373747)	Operative procedures - OPCS4: X40.2 Peritoneal dialysis NEC	Health-related outcomes > Hospital inpatient > Summary Operations
GRSbfp	0.00501472	-0.0300383	0.040079	0.779209	372467/1280(373747)	Operative procedures - main OPCS4: W59.3 Fusion of first metatarsophalangeal joint NEC	Health-related outcomes > Hospital inpatient > Summary Operations
GRSbfp	0.0307498	-0.184067	0.24601	0.779263	373713/34(373747)	Operative procedures - main OPCS4: J41.2 Endoscopic dilation of bile duct NEC	Health-related outcomes > Hospital inpatient > Summary Operations
GRSbfp	-0.0172893	-0.138118	0.103729	0.77931	373641/106(373747)	Operative procedures - main OPCS4: V26.5 Revisional posterior decompression of lumbar spine NEC	Health-related outcomes > Hospital inpatient > Summary Operations
GRSbfp	0.0154439	-0.0927499	0.12377	0.779785	373614/133(373747)	Operative procedures - OPCS4: T46.8 Other specified other drainage of peritoneal cavity	Health-related outcomes > Hospital inpatient > Summary Operations
GRSbfp	-0.0258765	-0.20715	0.155826	0.779896	373700/47(373747)	Type of cancer: ICD10: C77.0 Lymph nodes of head, face and neck	Health-related outcomes > Cancer register
GRSbfp	0.0174997	-0.105174	0.140329	0.779921	373644/103(373747)	Operative procedures - main OPCS4: X89.1 Monoclonal antibodies Band 1	Health-related outcomes > Hospital inpatient > Summary Operations
GRSbfp	0.017162	-0.103196	0.137679	0.780026	373640/107(373747)	Operative procedures - OPCS4: L39.4 Arteriography of subclavian artery	Health-related outcomes > Hospital inpatient > Summary Operations
GRSbfp	0.0182896	-0.109979	0.146807	0.780086	373652/95(373747)	Operative procedures - main OPCS4: M58.2 Dilation of outlet of female bladder	Health-related outcomes > Hospital inpatient > Summary Operations
GRSbfp	-0.00684207	-0.0548864	0.0412274	0.780205	373071/676(373747)	Operative procedures - main OPCS4: W08.2 Excision of overgrowth of bone	Health-related outcomes > Hospital inpatient > Summary Operations
GRSbfp	0.0070576	-0.0425044	0.0566441	0.780221	373108/639(373747)	Operative procedures - OPCS4: C62.3 Laser iridotomy	Health-related outcomes > Hospital inpatient > Summary Operations
GRSbfp	-0.00510819	-0.0409906	0.0307927	0.780281	372524/1223(373747)	Operative procedures - main OPCS4: M70.2 Perineal needle biopsy of prostate	Health-related outcomes > Hospital inpatient > Summary Operations
GRSbfp	0.0227478	-0.136945	0.182751	0.780308	373686/61(373747)	Operative procedures - OPCS4: S30.5 Thinning of flap of skin to head or neck	Health-related outcomes > Hospital inpatient > Summary Operations
GRSbfp	0.0319313	-0.192607	0.257106	0.780776	373716/31(373747)	Operative procedures - secondary OPCS4: E15.1 Drainage of sphenoid sinus	Health-related outcomes > Hospital inpatient > Summary Operations
GRSbfp	0.0258718	-0.156212	0.208318	0.780831	373700/47(373747)	Operative procedures - main OPCS4: D14.4 Combined approach tympanoplasty	Health-related outcomes > Hospital inpatient > Summary Operations
GRSbfp	0.0239142	-0.144346	0.192592	0.780847	373692/55(373747)	Operative procedures - OPCS4: A36.8 Other specified other operations on cranial nerve	Health-related outcomes > Hospital inpatient > Summary Operations
GRSbfp	-0.0328459	-0.263771	0.199094	0.780887	373718/29(373747)	Operative procedures - secondary OPCS4: X40.2 Peritoneal dialysis NEC	Health-related outcomes > Hospital inpatient > Summary Operations
GRSbfp	0.0300369	-0.181665	0.241849	0.780936	373712/35(373747)	Operative procedures - OPCS3: 681.2 Salpingo-oophorectomy : bilateral	Health-related outcomes > Hospital inpatient > Summary Operations
GRSbfp	-0.0183867	-0.147922	0.111266	0.780944	373654/93(373747)	Operative procedures - main OPCS4: X28.1 Intermittent intravenous infusion of therapeutic substance	Health-related outcomes > Hospital inpatient > Summary Operations
GRSbfp	-0.00245295	-0.0197437	0.01484	0.780983	368374/5373(373747)	Operative procedures - main OPCS4: Q17.1 Endoscopic resection of lesion of uterus	Health-related outcomes > Hospital inpatient > Summary Operations
GRSbfp	0.0395856	-0.239424	0.318847	0.781064	373727/20(373747)	Operative procedures - main OPCS4: A76.9 Unspecified chemical destruction of sympathetic nerve	Health-related outcomes > Hospital inpatient > Summary Operations
GRSbfp	-0.0216466	-0.174264	0.131124	0.781129	373680/67(373747)	Operative procedures - OPCS4: N29.1 Implantation of prosthesis into penis	Health-related outcomes > Hospital inpatient > Summary Operations
GRSbfp	0.0264219	-0.159788	0.213002	0.781132	373702/45(373747)	Operative procedures - OPCS4: A84.9 Unspecified neurophysiological operations	Health-related outcomes > Hospital inpatient > Summary Operations
GRSbfp	0.0114617	-0.0693775	0.0923758	0.781194	373508/239(373747)	Operative procedures - secondary OPCS4: W08.2 Excision of overgrowth of bone	Health-related outcomes > Hospital inpatient > Summary Operations
GRSbfp	-0.00534066	-0.0430258	0.0323596	0.781237	372653/1094(373747)	Operative procedures - secondary OPCS4: E04.1 Submucous diathermy to turbinate of nose	Health-related outcomes > Hospital inpatient > Summary Operations
GRSbfp	-0.0144401	-0.116349	0.0875423	0.781302	373596/151(373747)	Operative procedures - main OPCS4: S09.2 Laser destruction of lesion of skin NEC	Health-related outcomes > Hospital inpatient > Summary Operations
GRSbfp	0.00842617	-0.0510911	0.0679451	0.781408	373300/447(373747)	Operative procedures - secondary OPCS4: Q10.8 Other specified curettage of uterus	Health-related outcomes > Hospital inpatient > Summary Operations
GRSbfp	-0.0282565	-0.227814	0.171738	0.781614	373708/39(373747)	Operative procedures - OPCS4: S56.9 Unspecified exploration of other skin of head or neck	Health-related outcomes > Hospital inpatient > Summary Operations
GRSbfp	0.038793	-0.235773	0.313078	0.781703	373726/21(373747)	Operative procedures - main OPCS4: M52.8 Other specified abdominal operations to support outlet of female bladder	Health-related outcomes > Hospital inpatient > Summary Operations
GRSbfp	0.0133677	-0.0811946	0.108037	0.781845	373573/174(373747)	Operative procedures - main OPCS4: W36.1 Percutaneous needle biopsy of lesion of bone	Health-related outcomes > Hospital inpatient > Summary Operations
GRSbfp	-0.0101702	-0.0822154	0.0619235	0.782098	373447/300(373747)	Operative procedures - secondary OPCS4: L35.2 Arteriography of cerebral artery	Health-related outcomes > Hospital inpatient > Summary Operations
GRSbfp	0.00442225	-0.0269292	0.0357812	0.782217	372134/1613(373747)	Operative procedures - main OPCS4: W94.1 Primary hybrid prosthetic replacement of hip joint using cemented femoral component	Health-related outcomes > Hospital inpatient > Summary Operations
GRSbfp	0.022751	-0.138445	0.184182	0.782228	373687/60(373747)	Operative procedures - OPCS4: D01.3 Excision of preauricular abnormality	Health-related outcomes > Hospital inpatient > Summary Operations
GRSbfp	-0.0103643	-0.0838181	0.0631617	0.782229	373459/288(373747)	Operative procedures - OPCS4: M09.3 Endoscopic laser fragmentation of calculus of kidney	Health-related outcomes > Hospital inpatient > Summary Operations
GRSbfp	-0.00891139	-0.0720946	0.0543212	0.782297	373357/390(373747)	Operative procedures - main OPCS4: K49.2 Percutaneous transluminal balloon angioplasty of multiple coronary arteries	Health-related outcomes > Hospital inpatient > Summary Operations
GRSbfp	0.0310499	-0.189207	0.251787	0.782553	373715/32(373747)	Operative procedures - OPCS4: A66.1 Tarsal tunnel release	Health-related outcomes > Hospital inpatient > Summary Operations
GRSbfp	0.0125978	-0.0769108	0.102181	0.782752	373552/195(373747)	Operative procedures - secondary OPCS4: Z61.3 Axillary lymph node	Health-related outcomes > Hospital inpatient > Summary Operations
GRSbfp	0.0125978	-0.0769108	0.102181	0.782752	373552/195(373747)	Operative procedures - OPCS4: Z61.3 Axillary lymph node	Health-related outcomes > Hospital inpatient > Summary Operations
GRSbfp	-0.017368	-0.140827	0.106158	0.782811	371871/103(371974)	Sources of admission to hospital (recoded): Transfer within NHS provider: Orthopaedics	Health-related outcomes > Hospital inpatient > Summary Administration
GRSbfp	-0.0121188	-0.0983444	0.0741719	0.783032	373536/211(373747)	Operative procedures - secondary OPCS4: W78.8 Other specified release of contracture of joint	Health-related outcomes > Hospital inpatient > Summary Operations
GRSbfp	-0.0289255	-0.235223	0.177172	0.783358	373710/37(373747)	Operative procedures - OPCS4: U17.6 Patency capsule examination	Health-related outcomes > Hospital inpatient > Summary Operations
GRSbfp	-0.0112045	-0.0912421	0.0688946	0.783877	373503/244(373747)	Operative procedures - secondary OPCS4: Z16.4 Eyelid	Health-related outcomes > Hospital inpatient > Summary Operations
GRSbfp	-0.0112045	-0.0912421	0.0688946	0.783877	373503/244(373747)	Operative procedures - OPCS4: Z16.4 Eyelid	Health-related outcomes > Hospital inpatient > Summary Operations
GRSbfp	-0.0292155	-0.238019	0.179714	0.783976	373711/36(373747)	Date I68 first reported (cerebrovascular disorders in diseases classified elsewhere)	Health-related outcomes > First occurrences > Circulatory system disorders
GRSbfp	0.0356007	-0.218695	0.290641	0.784023	373723/24(373747)	Operative procedures - secondary OPCS3: 705.1 Excision of lesion of cervix : cauterization	Health-related outcomes > Hospital inpatient > Summary Operations
GRSbfp	-0.00653416	-0.0532678	0.0402167	0.784088	373020/727(373747)	"Date O75 first reported (other complications of labour and delivery, not elsewhere classified)"	Health-related outcomes > First occurrences > Pregnancy, childbirth and the puerperium
GRSbfp	-0.0166143	-0.135432	0.102306	0.784128	373637/110(373747)	Operative procedures - secondary OPCS4: E03.1 Submucous excision of septum of nose	Health-related outcomes > Hospital inpatient > Summary Operations
GRSbfp	-0.028352	-0.230994	0.174751	0.784151	373709/38(373747)	Operative procedures - secondary OPCS4: T62.1 Total excision of bursa	Health-related outcomes > Hospital inpatient > Summary Operations
GRSbfp	-0.027467	-0.224492	0.169915	0.784844	373707/40(373747)	Operative procedures - OPCS4: E02.9 Unspecified plastic operations on nose	Health-related outcomes > Hospital inpatient > Summary Operations
GRSbfp	-0.0181816	-0.148629	0.112475	0.784885	373656/91(373747)	Operative procedures - OPCS4: E08.4 Division of adhesions of internal nose	Health-related outcomes > Hospital inpatient > Summary Operations
GRSbfp	0.0199258	-0.12313	0.163185	0.785005	373671/76(373747)	Operative procedures - main OPCS4: C14.2 Graft of skin to eyelid	Health-related outcomes > Hospital inpatient > Summary Operations
GRSbfp	0.0112494	-0.0696302	0.0922056	0.785253	373509/238(373747)	Histology of cancer tumour: Nodular melanoma	Health-related outcomes > Cancer register
GRSbfp	0.00995618	-0.0616352	0.0815956	0.785253	373443/304(373747)	Operative procedures - secondary OPCS4: S14.1 Shave biopsy of lesion of skin of head or neck	Health-related outcomes > Hospital inpatient > Summary Operations
GRSbfp	-0.0386397	-0.31637	0.240013	0.785478	373727/20(373747)	Operative procedures - main OPCS4: K58.1 Percutaneous transluminal mapping of conducting system of heart NEC	Health-related outcomes > Hospital inpatient > Summary Operations
GRSbfp	-0.0376662	-0.308547	0.234786	0.785796	373726/21(373747)	Operative procedures - OPCS4: W30.8 Other specified other external fixation of bone	Health-related outcomes > Hospital inpatient > Summary Operations
GRSbfp	-0.0097301	-0.0800236	0.0606163	0.786238	373432/315(373747)	Date Q43 first reported (other congenital malformations of intestine)	Health-related outcomes > First occurrences > Congenital disruptions and chromosomal abnormalities
GRSbfp	0.00519713	-0.0323569	0.0427702	0.786254	372641/1106(373747)	Operative procedures - OPCS4: E13.6 Puncture of maxillary antrum	Health-related outcomes > Hospital inpatient > Summary Operations
GRSbfp	-0.0169403	-0.139645	0.105869	0.786801	373644/103(373747)	Operative procedures - OPCS4: D16.1 Prosthetic replacement of ossicular chain	Health-related outcomes > Hospital inpatient > Summary Operations
GRSbfp	-0.0247769	-0.204109	0.155028	0.78683	373699/48(373747)	Operative procedures - OPCS4: H10.4 Sigmoid colectomy and ileostomy HFQ	Health-related outcomes > Hospital inpatient > Summary Operations
GRSbfp	0.016332	-0.102024	0.134866	0.786965	373636/111(373747)	Operative procedures - secondary OPCS4: Z09.8 Specified peripheral nerve of arm NEC	Health-related outcomes > Hospital inpatient > Summary Operations
GRSbfp	0.016332	-0.102024	0.134866	0.786965	373636/111(373747)	Operative procedures - OPCS4: Z09.8 Specified peripheral nerve of arm NEC	Health-related outcomes > Hospital inpatient > Summary Operations
GRSbfp	0.0265358	-0.165709	0.219229	0.78699	373705/42(373747)	Operative procedures - OPCS4: H58.8 Other specified drainage through perineal region	Health-related outcomes > Hospital inpatient > Summary Operations
GRSbfp	0.0109796	-0.0687566	0.0907852	0.787339	373502/245(373747)	Operative procedures - secondary OPCS4: Z35.9 Cerebral artery NEC	Health-related outcomes > Hospital inpatient > Summary Operations
GRSbfp	0.0109796	-0.0687566	0.0907852	0.787339	373502/245(373747)	Operative procedures - OPCS4: Z35.9 Cerebral artery NEC	Health-related outcomes > Hospital inpatient > Summary Operations
GRSbfp	-0.00917971	-0.0759068	0.0575905	0.787508	373399/348(373747)	Operative procedures - main OPCS4: W88.9 Unspecified diagnostic endoscopic examination of other joint	Health-related outcomes > Hospital inpatient > Summary Operations
GRSbfp	0.0162021	-0.101677	0.134074	0.787624	373634/113(373747)	Operative procedures - OPCS4: Q02.8 Other specified destruction of lesion of cervix uteri	Health-related outcomes > Hospital inpatient > Summary Operations
GRSbfp	-0.0182968	-0.151319	0.114921	0.787631	373659/88(373747)	Histology of cancer tumour: Myelodysplastic syndrome, NOS	Health-related outcomes > Cancer register
GRSbfp	-0.0112173	-0.0928864	0.0705153	0.787854	373514/233(373747)	Operative procedures - secondary OPCS4: T30.9 Unspecified opening of abdomen	Health-related outcomes > Hospital inpatient > Summary Operations
GRSbfp	0.0217606	-0.136607	0.18039	0.787866	373685/62(373747)	Operative procedures - OPCS4: G29.2 Open excision of lesion of stomach NEC	Health-related outcomes > Hospital inpatient > Summary Operations
GRSbfp	0.00957048	-0.0601497	0.07934	0.787968	373426/321(373747)	Date G70 first reported (myasthenia gravis and other myoneural disorders)	Health-related outcomes > First occurrences > Nervous system disorders
GRSbfp	0.0162207	-0.102007	0.134574	0.788113	373636/111(373747)	Operative procedures - secondary OPCS4: X70.3 Procurement of drugs for chemotherapy for neoplasm for regimens in Band 3	Health-related outcomes > Hospital inpatient > Summary Operations
GRSbfp	0.0357703	-0.224905	0.297256	0.788305	373724/23(373747)	Operative procedures - main OPCS4: D14.8 Other specified repair of eardrum	Health-related outcomes > Hospital inpatient > Summary Operations
GRSbfp	-0.00774478	-0.0642704	0.048827	0.788365	373259/488(373747)	Date F01 first reported (vascular dementia)	Health-related outcomes > First occurrences > Mental and behavioural disorders
GRSbfp	-0.0297351	-0.246694	0.187889	0.788553	373714/33(373747)	Operative procedures - secondary OPCS4: N11.2 Plication of hydrocele sac	Health-related outcomes > Hospital inpatient > Summary Operations
GRSbfp	-0.0233648	-0.19401	0.147608	0.788622	373694/53(373747)	Operative procedures - OPCS4: E15.2 Puncture of sphenoid sinus	Health-related outcomes > Hospital inpatient > Summary Operations
GRSbfp	0.0372249	-0.234611	0.310057	0.788749	373726/21(373747)	Operative procedures - OPCS4: V50.1 Manipulation of spine using traction	Health-related outcomes > Hospital inpatient > Summary Operations
GRSbfp	-0.0263378	-0.219116	0.166445	0.78889	373704/43(373747)	Operative procedures - main OPCS3: 771.1 Other removal of retained products : retained products, not otherwise stated	Health-related outcomes > Hospital inpatient > Summary Operations
GRSbfp	0.0080336	-0.050811	0.0669119	0.789081	373299/448(373747)	Operative procedures - OPCS4: W88.9 Unspecified diagnostic endoscopic examination of other joint	Health-related outcomes > Hospital inpatient > Summary Operations
GRSbfp	0.0146679	-0.0927625	0.122217	0.789118	373612/135(373747)	Operative procedures - secondary OPCS4: C22.2 Biopsy of lesion of eyelid	Health-related outcomes > Hospital inpatient > Summary Operations
GRSbfp	0.0252718	-0.159902	0.210652	0.789133	373701/46(373747)	Operative procedures - main OPCS4: R18.9 Unspecified other caesarean delivery	Health-related outcomes > Hospital inpatient > Summary Operations
GRSbfp	0.0252718	-0.159902	0.210652	0.789133	373701/46(373747)	Operative procedures - OPCS4: R18.9 Unspecified other caesarean delivery	Health-related outcomes > Hospital inpatient > Summary Operations
GRSbfp	-0.0306011	-0.25454	0.194109	0.789173	373716/31(373747)	Operative procedures - secondary OPCS4: C75.2 Revision of prosthetic replacement for lens	Health-related outcomes > Hospital inpatient > Summary Operations
GRSbfp	-0.0339876	-0.283177	0.215697	0.789455	373722/25(373747)	Operative procedures - main OPCS4: C12.3 Cryotherapy to lesion of eyelid	Health-related outcomes > Hospital inpatient > Summary Operations
GRSbfp	0.0119578	-0.0760156	0.100011	0.790019	373546/201(373747)	Date Q40 first reported (other congenital malformations of upper alimentary tract)	Health-related outcomes > First occurrences > Congenital disruptions and chromosomal abnormalities
GRSbfp	0.0369846	-0.234946	0.30955	0.790041	373726/21(373747)	Operative procedures - secondary OPCS4: S31.3 Revision of flap of skin NEC	Health-related outcomes > Hospital inpatient > Summary Operations
GRSbfp	-0.0351058	-0.293565	0.224673	0.790617	373724/23(373747)	Operative procedures - main OPCS4: U53.4 Delivery of rehabilitation for trauma NEC	Health-related outcomes > Hospital inpatient > Summary Operations
GRSbfp	0.0285501	-0.18183	0.239765	0.790653	373712/35(373747)	Operative procedures - secondary OPCS4: Z37.2 Coeliac artery	Health-related outcomes > Hospital inpatient > Summary Operations
GRSbfp	0.0285501	-0.18183	0.239765	0.790653	373712/35(373747)	Operative procedures - OPCS4: Z37.2 Coeliac artery	Health-related outcomes > Hospital inpatient > Summary Operations
GRSbfp	0.0134702	-0.0862015	0.113232	0.791195	373589/158(373747)	Operative procedures - secondary OPCS4: Z59.9 Muscle of foot NEC	Health-related outcomes > Hospital inpatient > Summary Operations
GRSbfp	0.0134702	-0.0862015	0.113232	0.791195	373589/158(373747)	Operative procedures - OPCS4: Z59.9 Muscle of foot NEC	Health-related outcomes > Hospital inpatient > Summary Operations
GRSbfp	-0.0323271	-0.271366	0.207396	0.791261	373720/27(373747)	Operative procedures - secondary OPCS4: X92.2 Hyperuricaemia drugs Band 1	Health-related outcomes > Hospital inpatient > Summary Operations
GRSbfp	0.0288987	-0.184761	0.243293	0.791294	373713/34(373747)	Operative procedures - secondary OPCS4: L47.3 Arteriography of visceral branch of abdominal aorta NEC	Health-related outcomes > Hospital inpatient > Summary Operations
GRSbfp	-0.0236012	-0.198286	0.151387	0.791344	373696/51(373747)	Operative procedures - main OPCS4: X86.1 Antifungal drugs Band 1	Health-related outcomes > Hospital inpatient > Summary Operations
GRSbfp	0.00625308	-0.0401227	0.0526426	0.791599	373018/729(373747)	Operative procedures - main OPCS4: H46.3 Intubation of rectum for pressure manometry	Health-related outcomes > Hospital inpatient > Summary Operations
GRSbfp	0.0077536	-0.049745	0.0652903	0.791616	373279/468(373747)	Operative procedures - OPCS4: N06.3 Orchidectomy NEC	Health-related outcomes > Hospital inpatient > Summary Operations
GRSbfp	-0.0196882	-0.165619	0.1265	0.791632	373674/73(373747)	Type of cancer: ICD10: C82.1 Mixed small cleaved and large cell, follicular	Health-related outcomes > Cancer register
GRSbfp	0.00776796	-0.0498492	0.0654422	0.791685	373269/478(373747)	PCT responsible for patient data: WORCESTERSHIRE PCT	Health-related outcomes > Hospital inpatient > Summary Administration
GRSbfp	0.0050387	-0.0323813	0.0424768	0.791893	372634/1113(373747)	Operative procedures - OPCS4: F12.1 Apicectomy of tooth	Health-related outcomes > Hospital inpatient > Summary Operations
GRSbfp	-0.0113507	-0.0956357	0.0730065	0.791899	373524/223(373747)	Date O43 first reported (placental disorders)	Health-related outcomes > First occurrences > Pregnancy, childbirth and the puerperium
GRSbfp	0.0202022	-0.129751	0.170422	0.791921	373678/69(373747)	Operative procedures - OPCS4: A02.5 Excision of lesion of tissue of cerebellum	Health-related outcomes > Hospital inpatient > Summary Operations
GRSbfp	-0.0174584	-0.14719	0.112497	0.792144	373655/92(373747)	Operative procedures - OPCS4: V47.3 Biopsy of lumbar vertebra	Health-related outcomes > Hospital inpatient > Summary Operations
GRSbfp	0.0108072	-0.0695641	0.0912252	0.792185	373504/243(373747)	Operative procedures - OPCS4: P29.3 Biopsy of lesion of vagina	Health-related outcomes > Hospital inpatient > Summary Operations
GRSbfp	-0.0079127	-0.0667662	0.0509973	0.792209	4698/502(5200)	Source of NSTEMI report	Health-related outcomes > Algorithmically-defined outcomes > Myocardial infarction outcomes
GRSbfp	-0.0343464	-0.289639	0.221627	0.792261	373723/24(373747)	Operative procedures - OPCS4: S24.1 Local myocutaneous subcutaneous pedicle flap to head or neck	Health-related outcomes > Hospital inpatient > Summary Operations
GRSbfp	0.0301161	-0.193765	0.254543	0.792302	373716/31(373747)	Operative procedures - OPCS4: G35.1 Closure of perforated ulcer of stomach	Health-related outcomes > Hospital inpatient > Summary Operations
GRSbfp	0.0078916	-0.0508632	0.066667	0.792391	373290/457(373747)	Operative procedures - main OPCS4: B28.8 Other specified other excision of breast	Health-related outcomes > Hospital inpatient > Summary Operations
GRSbfp	0.0069271	-0.044648	0.0585234	0.792402	373161/586(373747)	Operative procedures - main OPCS4: G80.2 Wireless capsule endoscopy	Health-related outcomes > Hospital inpatient > Summary Operations
GRSbfp	0.0107804	-0.0696979	0.0912523	0.792889	373503/244(373747)	Operative procedures - secondary OPCS4: Z53.4 Peritoneal cavity	Health-related outcomes > Hospital inpatient > Summary Operations
GRSbfp	0.0107804	-0.0696979	0.0912523	0.792889	373503/244(373747)	Operative procedures - OPCS4: Z53.4 Peritoneal cavity	Health-related outcomes > Hospital inpatient > Summary Operations
GRSbfp	-0.00364551	-0.0308725	0.0235849	0.792995	371321/2426(373747)	PCT responsible for patient data: RICHMOND AND TWICKENHAM PCT	Health-related outcomes > Hospital inpatient > Summary Administration
GRSbfp	0.0244128	-0.157769	0.206918	0.793006	373700/47(373747)	Operative procedures - secondary OPCS4: F38.2 Excision of lesion of mouth NEC	Health-related outcomes > Hospital inpatient > Summary Operations
GRSbfp	-0.0141767	-0.120022	0.0917875	0.79304	373608/139(373747)	Operative procedures - main OPCS4: B22.3 Unilateral adrenalectomy	Health-related outcomes > Hospital inpatient > Summary Operations
GRSbfp	-0.0199726	-0.169148	0.129426	0.793142	373677/70(373747)	Operative procedures - OPCS4: R20.2 Assisted breech delivery	Health-related outcomes > Hospital inpatient > Summary Operations
GRSbfp	-0.0102677	-0.0871033	0.0666168	0.793451	373482/265(373747)	Date E73 first reported (lactose intolerance)	Health-related outcomes > First occurrences > Endocrine, nutritional and metabolic diseases
GRSbfp	0.0119834	-0.0777224	0.101736	0.793509	358104/194(358298)	Treatment speciality of consultant (recoded): Clinical immunology and allergy	Health-related outcomes > Hospital inpatient > Summary Administration
GRSbfp	-0.037177	-0.315197	0.241688	0.793597	373727/20(373747)	Operative procedures - secondary OPCS4: S57.2 Removal of slough from skin NEC	Health-related outcomes > Hospital inpatient > Summary Operations
GRSbfp	-0.0177877	-0.151027	0.115616	0.793707	373659/88(373747)	Operative procedures - secondary OPCS4: Q17.4 Endoscopic destruction of lesion of uterus NEC	Health-related outcomes > Hospital inpatient > Summary Operations
GRSbfp	0.0179883	-0.116787	0.152909	0.793742	373661/86(373747)	Operative procedures - OPCS4: H51.8 Other specified excision of haemorrhoid	Health-related outcomes > Hospital inpatient > Summary Operations
GRSbfp	0.0216406	-0.140393	0.184112	0.793769	373688/59(373747)	Operative procedures - main OPCS4: T81.2 Biopsy of neuromuscular junction	Health-related outcomes > Hospital inpatient > Summary Operations
GRSbfp	0.0195563	-0.127141	0.166408	0.793978	373675/72(373747)	Operative procedures - OPCS4: U36.2 Positron emission tomography with computed tomography NEC	Health-related outcomes > Hospital inpatient > Summary Operations
GRSbfp	0.0371521	-0.241353	0.316954	0.794197	373727/20(373747)	Operative procedures - OPCS4: W31.3 Cancellous strip autograft of bone	Health-related outcomes > Hospital inpatient > Summary Operations
GRSbfp	0.0224174	-0.145897	0.191003	0.794227	373692/55(373747)	Operative procedures - main OPCS4: D01.3 Excision of preauricular abnormality	Health-related outcomes > Hospital inpatient > Summary Operations
GRSbfp	0.0221197	-0.144155	0.188699	0.794489	373691/56(373747)	Operative procedures - main OPCS4: L75.2 Repair of acquired arteriovenous fistula	Health-related outcomes > Hospital inpatient > Summary Operations
GRSbfp	0.0285435	-0.186027	0.243742	0.794594	373713/34(373747)	Operative procedures - OPCS4: Q54.5 Sacrohysteropexy	Health-related outcomes > Hospital inpatient > Summary Operations
GRSbfp	0.0196519	-0.128142	0.167751	0.7946	373676/71(373747)	Operative procedures - secondary OPCS4: G44.8 Other specified other therapeutic fibreoptic endoscopic operations on upper gastrointestinal tract	Health-related outcomes > Hospital inpatient > Summary Operations
GRSbfp	-0.00544799	-0.0464758	0.0355907	0.79469	372816/931(373747)	Operative procedures - secondary OPCS4: B30.1 Insertion of prosthesis for breast	Health-related outcomes > Hospital inpatient > Summary Operations
GRSbfp	0.0203967	-0.133088	0.174159	0.794693	373681/66(373747)	Operative procedures - secondary OPCS4: Z95.6 Common carotid artery	Health-related outcomes > Hospital inpatient > Summary Operations
GRSbfp	0.0203967	-0.133088	0.174159	0.794693	373681/66(373747)	Operative procedures - OPCS4: Z95.6 Common carotid artery	Health-related outcomes > Hospital inpatient > Summary Operations
GRSbfp	0.0127536	-0.0832824	0.108871	0.79473	373578/169(373747)	Operative procedures - secondary OPCS4: Z80.8 Specified bone of foot NEC	Health-related outcomes > Hospital inpatient > Summary Operations
GRSbfp	0.0127536	-0.0832824	0.108871	0.79473	373578/169(373747)	Operative procedures - OPCS4: Z80.8 Specified bone of foot NEC	Health-related outcomes > Hospital inpatient > Summary Operations
GRSbfp	-0.00529561	-0.0452369	0.0346658	0.795019	372771/976(373747)	Operative procedures - OPCS4: H23.6 Endoscopic resection of lesion of lower bowel using fibreoptic sigmoidoscope NEC	Health-related outcomes > Hospital inpatient > Summary Operations
GRSbfp	-0.0299984	-0.256348	0.196981	0.795341	373717/30(373747)	Operative procedures - secondary OPCS4: Z04.8 Specified cranial nerve NEC	Health-related outcomes > Hospital inpatient > Summary Operations
GRSbfp	-0.0299984	-0.256348	0.196981	0.795341	373717/30(373747)	Operative procedures - OPCS4: Z04.8 Specified cranial nerve NEC	Health-related outcomes > Hospital inpatient > Summary Operations
GRSbfp	-0.0228738	-0.195511	0.150186	0.795355	373695/52(373747)	Operative procedures - OPCS4: T72.1 Reconstruction of sheath of tendon	Health-related outcomes > Hospital inpatient > Summary Operations
GRSbfp	0.0262854	-0.172149	0.22526	0.795437	373708/39(373747)	Operative procedures - main OPCS4: K40.4 Saphenous vein graft replacement of four or more coronary arteries	Health-related outcomes > Hospital inpatient > Summary Operations
GRSbfp	0.0282384	-0.185369	0.242326	0.795776	373713/34(373747)	Operative procedures - OPCS4: S10.8 Other specified other destruction of lesion of skin of head or neck	Health-related outcomes > Hospital inpatient > Summary Operations
GRSbfp	0.036089	-0.237022	0.310252	0.795992	373726/21(373747)	Operative procedures - main OPCS4: B29.2 Reconstruction of breast using local flap of skin NEC	Health-related outcomes > Hospital inpatient > Summary Operations
GRSbfp	0.0188606	-0.124141	0.162033	0.79614	373671/76(373747)	Operative procedures - OPCS4: F06.8 Other specified other operations on lip	Health-related outcomes > Hospital inpatient > Summary Operations
GRSbfp	-0.00520482	-0.0446881	0.0342921	0.796154	372746/1001(373747)	Date B19 first reported (unspecified viral hepatitis)	Health-related outcomes > First occurrences > Certain infectious and parasitic diseases
GRSbfp	0.034378	-0.226268	0.295786	0.796305	373724/23(373747)	Operative procedures - OPCS4: M30.6 Diagnostic endoscopic examination of ureter and biopsy of lesion of ureter using rigid ureteroscope	Health-related outcomes > Hospital inpatient > Summary Operations
GRSbfp	-0.00336997	-0.0289576	0.0222202	0.796311	371301/2446(373747)	Operative procedures - OPCS4: T86.2 Sampling of axillary lymph nodes	Health-related outcomes > Hospital inpatient > Summary Operations
GRSbfp	0.00924252	-0.0609565	0.0794809	0.79642	373429/318(373747)	Operative procedures - main OPCS4: B30.1 Insertion of prosthesis for breast	Health-related outcomes > Hospital inpatient > Summary Operations
GRSbfp	0.0358049	-0.236091	0.30828	0.796552	373726/21(373747)	Operative procedures - secondary OPCS4: S04.8 Other specified other excision of skin	Health-related outcomes > Hospital inpatient > Summary Operations
GRSbfp	-0.00729944	-0.0627936	0.0482203	0.796603	373242/505(373747)	Date M92 first reported (other juvenile osteochondrosis)	Health-related outcomes > First occurrences > Musculoskeletal system and connective tissue disorders
GRSbfp	-0.0304338	-0.261763	0.201212	0.796652	373718/29(373747)	Operative procedures - main OPCS4: U36.2 Positron emission tomography with computed tomography NEC	Health-related outcomes > Hospital inpatient > Summary Operations
GRSbfp	-0.0098591	-0.0848404	0.0651822	0.79671	373470/277(373747)	Operative procedures - OPCS4: W32.2 Allograft of bone NEC	Health-related outcomes > Hospital inpatient > Summary Operations
GRSbfp	0.00279602	-0.0184761	0.0240736	0.796725	370285/3462(373747)	Operative procedures - OPCS4: E03.6 Septoplasty of nose NEC	Health-related outcomes > Hospital inpatient > Summary Operations
GRSbfp	-0.0205344	-0.176766	0.135817	0.796777	373682/65(373747)	Operative procedures - OPCS3: 771 Other removal of retained products	Health-related outcomes > Hospital inpatient > Summary Operations
GRSbfp	0.0308808	-0.203875	0.266574	0.796959	373719/28(373747)	Operative procedures - main OPCS4: G76.3 Open relief of obstruction of ileum NEC	Health-related outcomes > Hospital inpatient > Summary Operations
GRSbfp	-0.00502583	-0.0433243	0.0332839	0.797042	372639/1108(373747)	Operative procedures - secondary OPCS4: R14.1 Forewater rupture of amniotic membrane	Health-related outcomes > Hospital inpatient > Summary Operations
GRSbfp	-0.0187019	-0.161344	0.124157	0.797351	373671/76(373747)	Operative procedures - OPCS4: Q02.2 Laser destruction of lesion of cervix uteri	Health-related outcomes > Hospital inpatient > Summary Operations
GRSbfp	-0.0307923	-0.265466	0.204798	0.797444	373719/28(373747)	Operative procedures - OPCS4: T97.3 Repair of recurrent umbilical hernia using sutures	Health-related outcomes > Hospital inpatient > Summary Operations
GRSbfp	-0.0240661	-0.207693	0.159948	0.797489	373701/46(373747)	Operative procedures - OPCS4: V48.1 Radiofrequency controlled thermal denervation of spinal facet joint of cervical vertebra	Health-related outcomes > Hospital inpatient > Summary Operations
GRSbfp	-0.0308512	-0.266306	0.205365	0.797665	373719/28(373747)	Operative procedures - main OPCS4: G27.5 Total gastrectomy and anastomosis of oesophagus to jejunum NEC	Health-related outcomes > Hospital inpatient > Summary Operations
GRSbfp	-0.0308512	-0.266306	0.205365	0.797665	373719/28(373747)	Operative procedures - OPCS4: G27.5 Total gastrectomy and anastomosis of oesophagus to jejunum NEC	Health-related outcomes > Hospital inpatient > Summary Operations
GRSbfp	-0.0113576	-0.0982189	0.0755828	0.797826	373541/206(373747)	Date F25 first reported (schizoaffective disorders)	Health-related outcomes > First occurrences > Mental and behavioural disorders
GRSbfp	-0.0223615	-0.193319	0.148982	0.797882	373694/53(373747)	Operative procedures - main OPCS4: W90.2 Arthrography	Health-related outcomes > Hospital inpatient > Summary Operations
GRSbfp	0.0345283	-0.230702	0.299747	0.798611	373725/22(373747)	Operative procedures - secondary OPCS4: W75.8 Other specified other open repair of ligament	Health-related outcomes > Hospital inpatient > Summary Operations
GRSbfp	0.00818244	-0.0547343	0.0711418	0.798868	373353/394(373747)	Operative procedures - OPCS4: T74.4 Injection of therapeutic substance into tendon NEC	Health-related outcomes > Hospital inpatient > Summary Operations
GRSbfp	-0.010772	-0.0935883	0.072138	0.798884	373520/227(373747)	Operative procedures - OPCS4: C22.6 Epilation of eyelash	Health-related outcomes > Hospital inpatient > Summary Operations
GRSbfp	0.00569964	-0.0381527	0.049572	0.798965	372937/810(373747)	Operative procedures - secondary OPCS4: H48.2 Excision of skin tag of anus	Health-related outcomes > Hospital inpatient > Summary Operations
GRSbfp	-0.0181601	-0.157883	0.121724	0.79904	373667/80(373747)	Histology of cancer tumour: Monoclonal gammopathy of undetermined significance	Health-related outcomes > Cancer register
GRSbfp	-0.00857405	-0.0746038	0.0574928	0.799154	373387/360(373747)	Operative procedures - OPCS4: R21.5 Low forceps cephalic delivery	Health-related outcomes > Hospital inpatient > Summary Operations
GRSbfp	0.014038	-0.0941236	0.122292	0.799285	373614/133(373747)	Operative procedures - secondary OPCS4: Y44.8 Other specified other methods of operation on organ NOC	Health-related outcomes > Hospital inpatient > Summary Operations
GRSbfp	0.014038	-0.0941236	0.122292	0.799285	373614/133(373747)	Operative procedures - OPCS4: Y44.8 Other specified other methods of operation on organ NOC	Health-related outcomes > Hospital inpatient > Summary Operations
GRSbfp	0.0163445	-0.109823	0.142644	0.799673	373649/98(373747)	Operative procedures - secondary OPCS4: Y32.1 Re-exploration of organ and surgical arrest of postoperative bleeding NOC	Health-related outcomes > Hospital inpatient > Summary Operations
GRSbfp	-0.028594	-0.24934	0.192566	0.799768	373715/32(373747)	Operative procedures - OPCS4: J59.4 Anastomosis of pancreatic duct to jejunum NEC	Health-related outcomes > Hospital inpatient > Summary Operations
GRSbfp	0.0193781	-0.13034	0.169436	0.799965	373678/69(373747)	Operative procedures - main OPCS4: S68.3 Partial excision of nail NEC	Health-related outcomes > Hospital inpatient > Summary Operations
GRSbfp	0.0122131	-0.0822248	0.106729	0.799986	373573/174(373747)	Operative procedures - main OPCS4: F09.2 Surgical removal of impacted tooth NEC	Health-related outcomes > Hospital inpatient > Summary Operations
GRSbfp	0.0115575	-0.0778115	0.101007	0.799994	373552/195(373747)	Operative procedures - OPCS4: S42.2 Delayed primary suture of skin NEC	Health-related outcomes > Hospital inpatient > Summary Operations
GRSbfp	0.00401297	-0.027039	0.0350766	0.800076	372125/1622(373747)	Operative procedures - OPCS4: F02.1 Excision of lesion of lip	Health-related outcomes > Hospital inpatient > Summary Operations
GRSbfp	-0.0186768	-0.163167	0.126068	0.800181	373673/74(373747)	Type of cancer: ICD10: C34.0 Main bronchus	Health-related outcomes > Cancer register
GRSbfp	-0.00576383	-0.0504673	0.0389634	0.800544	372969/778(373747)	Operative procedures - secondary OPCS4: E04.2 Excision of turbinate of nose NEC	Health-related outcomes > Hospital inpatient > Summary Operations
GRSbfp	-0.0313713	-0.275063	0.21232	0.800789	373721/26(373747)	Operative procedures - main OPCS3: 672.3 Partial oophorectomy : excision of lesion	Health-related outcomes > Hospital inpatient > Summary Operations
GRSbfp	-0.0120761	-0.105885	0.0818105	0.800884	373570/177(373747)	Date Q28 first reported (other congenital malformations of circulatory system)	Health-related outcomes > First occurrences > Congenital disruptions and chromosomal abnormalities
GRSbfp	-0.00767159	-0.0672745	0.0519705	0.800895	373308/439(373747)	Date N46 first reported (male infertility)	Health-related outcomes > First occurrences > Genitourinary system disorders
GRSbfp	-0.0191713	-0.16812	0.129999	0.800979	373677/70(373747)	Operative procedures - main OPCS4: D10.3 Cortical mastoidectomy	Health-related outcomes > Hospital inpatient > Summary Operations
GRSbfp	-0.0154817	-0.13583	0.104984	0.801034	373639/108(373747)	Operative procedures - main OPCS4: V40.4 Posterior instrumented fusion of lumbar spine NEC	Health-related outcomes > Hospital inpatient > Summary Operations
GRSbfp	0.0115483	-0.0784866	0.101639	0.801571	373554/193(373747)	Date F13 first reported (mental and behavioural disorders due to use of sedatives or hypnotics)	Health-related outcomes > First occurrences > Mental and behavioural disorders
GRSbfp	-0.0230913	-0.203018	0.157265	0.801627	373699/48(373747)	Type of cancer: ICD10: C71.3 Parietal lobe	Health-related outcomes > Cancer register
GRSbfp	0.021722	-0.147707	0.191339	0.801697	373693/54(373747)	Operative procedures - OPCS4: V10.4 Low level osteotomy of maxilla	Health-related outcomes > Hospital inpatient > Summary Operations
GRSbfp	0.0153013	-0.104136	0.134854	0.801833	373637/110(373747)	Operative procedures - main OPCS4: L85.8 Other specified ligation of varicose vein of leg	Health-related outcomes > Hospital inpatient > Summary Operations
GRSbfp	-0.0291682	-0.256867	0.198966	0.801933	373717/30(373747)	Operative procedures - main OPCS4: C14.9 Unspecified reconstruction of eyelid	Health-related outcomes > Hospital inpatient > Summary Operations
GRSbfp	0.0265754	-0.180887	0.234399	0.801942	373711/36(373747)	Operative procedures - main OPCS4: L35.8 Other specified transluminal operations on cerebral artery	Health-related outcomes > Hospital inpatient > Summary Operations
GRSbfp	-0.0278094	-0.244975	0.189625	0.801969	373714/33(373747)	Operative procedures - OPCS4: P27.8 Other specified exploration of vagina	Health-related outcomes > Hospital inpatient > Summary Operations
GRSbfp	-0.0232743	-0.204895	0.158922	0.80198	373700/47(373747)	Operative procedures - main OPCS4: H23.3 Endoscopic laser destruction of lesion of lower bowel using fibreoptic sigmoidoscope	Health-related outcomes > Hospital inpatient > Summary Operations
GRSbfp	-0.0215788	-0.190101	0.147204	0.801987	373692/55(373747)	Operative procedures - OPCS4: F04.2 Reconstruction of lip using skin flap	Health-related outcomes > Hospital inpatient > Summary Operations
GRSbfp	0.0285241	-0.19411	0.251795	0.802056	373716/31(373747)	Operative procedures - secondary OPCS4: S03.8 Other specified plastic excision of skin of other site	Health-related outcomes > Hospital inpatient > Summary Operations
GRSbfp	0.0160588	-0.109455	0.141728	0.802114	373648/99(373747)	Operative procedures - OPCS4: T36.8 Other specified operations on omentum	Health-related outcomes > Hospital inpatient > Summary Operations
GRSbfp	-0.00442922	-0.0390735	0.0302265	0.80217	372440/1307(373747)	Date H44 first reported (disorders of globe)	Health-related outcomes > First occurrences > Eye and adnexa disorders
GRSbfp	-0.0193601	-0.170884	0.132239	0.802308	373679/68(373747)	Operative procedures - secondary OPCS4: Z53.5 Omentum	Health-related outcomes > Hospital inpatient > Summary Operations
GRSbfp	-0.0193601	-0.170884	0.132239	0.802308	373679/68(373747)	Operative procedures - OPCS4: Z53.5 Omentum	Health-related outcomes > Hospital inpatient > Summary Operations
GRSbfp	-0.00451718	-0.0399033	0.030887	0.80248	372489/1258(373747)	Operative procedures - OPCS4: M70.2 Perineal needle biopsy of prostate	Health-related outcomes > Hospital inpatient > Summary Operations
GRSbfp	-0.0153992	-0.136042	0.105438	0.802612	373641/106(373747)	Operative procedures - secondary OPCS4: M27.3 Ureteroscopic extraction of calculus of ureter	Health-related outcomes > Hospital inpatient > Summary Operations
GRSbfp	0.0124783	-0.0853594	0.110478	0.802765	373585/162(373747)	Operative procedures - main OPCS4: E06.2 Packing of anterior cavity of nose NEC	Health-related outcomes > Hospital inpatient > Summary Operations
GRSbfp	0.0143907	-0.0985096	0.12741	0.802822	373625/122(373747)	Operative procedures - OPCS4: H02.1 Interval appendicectomy	Health-related outcomes > Hospital inpatient > Summary Operations
GRSbfp	0.0143118	-0.0980604	0.12683	0.803009	373624/123(373747)	Operative procedures - secondary OPCS4: F42.1 Biopsy of lesion of mouth NEC	Health-related outcomes > Hospital inpatient > Summary Operations
GRSbfp	0.019014	-0.130263	0.168719	0.803123	366165/70(366235)	Destinations on discharge from hospital (recoded): Other discharge destination: Local Authority foster care	Health-related outcomes > Hospital inpatient > Summary Administration
GRSbfp	0.0144796	-0.0992674	0.128423	0.803139	373627/120(373747)	Operative procedures - OPCS4: C65.2 Injection of bleb	Health-related outcomes > Hospital inpatient > Summary Operations
GRSbfp	-0.00414863	-0.0367979	0.0285114	0.803354	372285/1462(373747)	Operative procedures - OPCS4: F09.3 Surgical removal of wisdom tooth NEC	Health-related outcomes > Hospital inpatient > Summary Operations
GRSbfp	0.0152797	-0.104997	0.135709	0.80349	373639/108(373747)	Operative procedures - main OPCS4: A12.4 Creation of ventriculoperitoneal shunt	Health-related outcomes > Hospital inpatient > Summary Operations
GRSbfp	0.0354726	-0.243456	0.315673	0.803595	373727/20(373747)	Operative procedures - OPCS4: F02.8 Other specified extirpation of lesion of lip	Health-related outcomes > Hospital inpatient > Summary Operations
GRSbfp	0.0141113	-0.0972127	0.125556	0.803897	373622/125(373747)	Operative procedures - secondary OPCS4: Z99.3 Intervertebral disc of lumbar spine	Health-related outcomes > Hospital inpatient > Summary Operations
GRSbfp	0.0141113	-0.0972127	0.125556	0.803897	373622/125(373747)	Operative procedures - OPCS4: Z99.3 Intervertebral disc of lumbar spine	Health-related outcomes > Hospital inpatient > Summary Operations
GRSbfp	0.0310842	-0.214393	0.27687	0.803999	373721/26(373747)	Operative procedures - secondary OPCS3: 681.2 Salpingo-oophorectomy : bilateral	Health-related outcomes > Hospital inpatient > Summary Operations
GRSbfp	0.0101148	-0.0697548	0.0900619	0.804061	373502/245(373747)	Operative procedures - OPCS4: M43.3 Endoscopic overdistension of bladder NEC	Health-related outcomes > Hospital inpatient > Summary Operations
GRSbfp	0.0336522	-0.231815	0.3	0.804101	373725/22(373747)	Operative procedures - OPCS4: L19.2 Replacement of aneurysmal segment of thoracic aorta by anastomosis of aorta to aorta NEC	Health-related outcomes > Hospital inpatient > Summary Operations
GRSbfp	-0.0137394	-0.122289	0.0949636	0.80421	373615/132(373747)	Operative procedures - secondary OPCS4: Z82.1 Radiocarpal joint	Health-related outcomes > Hospital inpatient > Summary Operations
GRSbfp	-0.0137394	-0.122289	0.0949636	0.80421	373615/132(373747)	Operative procedures - OPCS4: Z82.1 Radiocarpal joint	Health-related outcomes > Hospital inpatient > Summary Operations
GRSbfp	0.00506371	-0.0349761	0.0451187	0.80427	372775/972(373747)	Operative procedures - OPCS4: L35.2 Arteriography of cerebral artery	Health-related outcomes > Hospital inpatient > Summary Operations
GRSbfp	0.0279422	-0.193067	0.249069	0.80435	373715/32(373747)	Histology of cancer tumour: Carcinoma, undifferentiated type	Health-related outcomes > Cancer register
GRSbfp	-0.0169109	-0.150787	0.117111	0.804564	373661/86(373747)	Operative procedures - OPCS4: N19.1 Ligation of varicocele	Health-related outcomes > Hospital inpatient > Summary Operations
GRSbfp	0.0237793	-0.164529	0.212369	0.804667	373703/44(373747)	Operative procedures - secondary OPCS4: W92.8 Other specified other operations on joint	Health-related outcomes > Hospital inpatient > Summary Operations
GRSbfp	-0.00328802	-0.0293762	0.0228076	0.804916	371446/2301(373747)	Operative procedures - main OPCS4: H51.1 Haemorrhoidectomy	Health-related outcomes > Hospital inpatient > Summary Operations
GRSbfp	0.00899314	-0.0623682	0.0804111	0.804984	373441/306(373747)	Operative procedures - main OPCS4: M38.2 Cystostomy and insertion of suprapubic tube into bladder	Health-related outcomes > Hospital inpatient > Summary Operations
GRSbfp	0.00394048	-0.0274392	0.0353271	0.805603	372138/1609(373747)	Date O02 first reported (other abnormal products of conception)	Health-related outcomes > First occurrences > Pregnancy, childbirth and the puerperium
GRSbfp	0.0137482	-0.0958957	0.123445	0.805912	373617/130(373747)	Operative procedures - main OPCS4: S49.3 Removal of skin expander from subcutaneous tissue of breast	Health-related outcomes > Hospital inpatient > Summary Operations
GRSbfp	0.0154643	-0.107868	0.138963	0.806001	373644/103(373747)	Operative procedures - secondary OPCS4: T59.2 Excision of ganglion of hand NEC	Health-related outcomes > Hospital inpatient > Summary Operations
GRSbfp	0.0110167	-0.07702	0.0991349	0.806339	373546/201(373747)	Date D59 first reported (acquired haemolytic anaemia)	Health-related outcomes > First occurrences > Blood, blood-forming organs and certain immune disorders
GRSbfp	0.0273222	-0.191222	0.245876	0.806426	373714/33(373747)	Operative procedures - OPCS4: M51.2 Endoscopic suspension of neck of bladder	Health-related outcomes > Hospital inpatient > Summary Operations
GRSbfp	-0.0275071	-0.24735	0.192959	0.806574	373715/32(373747)	Operative procedures - OPCS4: T39.3 Biopsy of lesion of posterior peritoneum	Health-related outcomes > Hospital inpatient > Summary Operations
GRSbfp	0.00511156	-0.0357948	0.0460413	0.806574	372793/954(373747)	Operative procedures - secondary OPCS4: Y91.1 Megavoltage treatment for complex radiotherapy	Health-related outcomes > Hospital inpatient > Summary Operations
GRSbfp	0.00511156	-0.0357948	0.0460413	0.806574	372793/954(373747)	Operative procedures - OPCS4: Y91.1 Megavoltage treatment for complex radiotherapy	Health-related outcomes > Hospital inpatient > Summary Operations
GRSbfp	-0.0340056	-0.306224	0.23853	0.806693	373726/21(373747)	Operative procedures - secondary OPCS4: Z04.4 Vagus nerve (x)	Health-related outcomes > Hospital inpatient > Summary Operations
GRSbfp	-0.0340056	-0.306224	0.23853	0.806693	373726/21(373747)	Operative procedures - OPCS4: Z04.4 Vagus nerve (x)	Health-related outcomes > Hospital inpatient > Summary Operations
GRSbfp	-0.0179089	-0.161696	0.126009	0.80722	373672/75(373747)	Operative procedures - OPCS4: B29.9 Unspecified reconstruction of breast	Health-related outcomes > Hospital inpatient > Summary Operations
GRSbfp	0.00735807	-0.0517367	0.0664928	0.807262	373302/445(373747)	Operative procedures - main OPCS4: E04.1 Submucous diathermy to turbinate of nose	Health-related outcomes > Hospital inpatient > Summary Operations
GRSbfp	0.0147877	-0.104037	0.133817	0.807454	373637/110(373747)	Operative procedures - secondary OPCS4: C65.2 Injection of bleb	Health-related outcomes > Hospital inpatient > Summary Operations
GRSbfp	-0.0324473	-0.293519	0.229535	0.807835	372116/23(372139)	Main speciality of consultant (recoded): Forensic psychiatry	Health-related outcomes > Hospital inpatient > Summary Administration
GRSbfp	-0.0200977	-0.181974	0.142197	0.807996	373688/59(373747)	Operative procedures - OPCS4: H15.8 Other specified other exteriorisation of colon	Health-related outcomes > Hospital inpatient > Summary Operations
GRSbfp	0.0310141	-0.219233	0.281593	0.80819	373722/25(373747)	Operative procedures - OPCS4: V13.2 Alveolar bone graft to maxilla	Health-related outcomes > Hospital inpatient > Summary Operations
GRSbfp	-0.0304313	-0.276039	0.215598	0.808282	373721/26(373747)	Operative procedures - secondary OPCS4: J59.4 Anastomosis of pancreatic duct to jejunum NEC	Health-related outcomes > Hospital inpatient > Summary Operations
GRSbfp	0.0086476	-0.0612744	0.0785638	0.808353	701/1334(2035)	Anaesthetics administered post delivery: Other	Health-related outcomes > Hospital inpatient > Summary Maternity
GRSbfp	-0.0225544	-0.204673	0.160019	0.808448	373700/47(373747)	Operative procedures - main OPCS4: S15.8 Other specified other biopsy of skin	Health-related outcomes > Hospital inpatient > Summary Operations
GRSbfp	0.00994154	-0.0705054	0.0904996	0.808746	373507/240(373747)	Operative procedures - OPCS4: E06.2 Packing of anterior cavity of nose NEC	Health-related outcomes > Hospital inpatient > Summary Operations
GRSbfp	-0.0115233	-0.104801	0.0818316	0.808757	373568/179(373747)	Operative procedures - secondary OPCS4: Z69.8 Specified humerus NEC	Health-related outcomes > Hospital inpatient > Summary Operations
GRSbfp	-0.0115233	-0.104801	0.0818316	0.808757	373568/179(373747)	Operative procedures - OPCS4: Z69.8 Specified humerus NEC	Health-related outcomes > Hospital inpatient > Summary Operations
GRSbfp	0.0186846	-0.132518	0.170246	0.808828	373680/67(373747)	Operative procedures - main OPCS4: Q35.1 Endoscopic bilateral cauterisation of fallopian tubes	Health-related outcomes > Hospital inpatient > Summary Operations
GRSbfp	0.0135712	-0.0964516	0.123732	0.809072	373617/130(373747)	Operative procedures - main OPCS4: P23.9 Unspecified other repair of prolapse of vagina	Health-related outcomes > Hospital inpatient > Summary Operations
GRSbfp	-0.00667019	-0.0607771	0.0474625	0.809117	373214/533(373747)	Operative procedures - main OPCS4: B27.6 Skin sparing mastectomy	Health-related outcomes > Hospital inpatient > Summary Operations
GRSbfp	-0.0264201	-0.240551	0.188229	0.809136	373713/34(373747)	Operative procedures - secondary OPCS4: T30.3 Reopening of abdomen NEC	Health-related outcomes > Hospital inpatient > Summary Operations
GRSbfp	0.0224031	-0.159364	0.204603	0.809333	373700/47(373747)	Operative procedures - main OPCS4: C89.1 Insertion of sustained release device into posterior segment of eye	Health-related outcomes > Hospital inpatient > Summary Operations
GRSbfp	0.0159423	-0.113494	0.145547	0.809363	373654/93(373747)	Operative procedures - secondary OPCS4: Z55.9 Muscle of forearm NEC	Health-related outcomes > Hospital inpatient > Summary Operations
GRSbfp	0.0159423	-0.113494	0.145547	0.809363	373654/93(373747)	Operative procedures - OPCS4: Z55.9 Muscle of forearm NEC	Health-related outcomes > Hospital inpatient > Summary Operations
GRSbfp	0.00861649	-0.0613916	0.0786634	0.809429	373428/319(373747)	Operative procedures - secondary OPCS4: Z94.9 Laterality NEC	Health-related outcomes > Hospital inpatient > Summary Operations
GRSbfp	0.00861649	-0.0613916	0.0786634	0.809429	373428/319(373747)	Operative procedures - OPCS4: Z94.9 Laterality NEC	Health-related outcomes > Hospital inpatient > Summary Operations
GRSbfp	0.0234584	-0.167046	0.214405	0.809503	373704/43(373747)	Histology of cancer tumour: Glioma, malignant	Health-related outcomes > Cancer register
GRSbfp	0.0192813	-0.137654	0.176488	0.80987	373684/63(373747)	Operative procedures - OPCS4: W77.9 Unspecified stabilising operations on joint	Health-related outcomes > Hospital inpatient > Summary Operations
GRSbfp	0.0346325	-0.247832	0.317042	0.810037	373727/20(373747)	Operative procedures - secondary OPCS4: X35.9 Unspecified other intravenous injection	Health-related outcomes > Hospital inpatient > Summary Operations
GRSbfp	0.0266446	-0.19068	0.24383	0.810038	373714/33(373747)	Operative procedures - main OPCS3: 402.3 Laparotomy : exploratory	Health-related outcomes > Hospital inpatient > Summary Operations
GRSbfp	0.0204813	-0.146357	0.187656	0.810048	373691/56(373747)	Operative procedures - secondary OPCS4: G78.8 Other specified other open operations on ileum	Health-related outcomes > Hospital inpatient > Summary Operations
GRSbfp	0.0326482	-0.23313	0.299407	0.810088	373725/22(373747)	Operative procedures - secondary OPCS4: M27.2 Ureteroscopic fragmentation of calculus of ureter NEC	Health-related outcomes > Hospital inpatient > Summary Operations
GRSbfp	-0.0326209	-0.29822	0.234312	0.810218	373725/22(373747)	Operative procedures - main OPCS4: T80.9 Unspecified release of contracture of muscle	Health-related outcomes > Hospital inpatient > Summary Operations
GRSbfp	-0.0183799	-0.168459	0.131879	0.810419	373678/69(373747)	Operative procedures - secondary OPCS4: S55.1 Debridement of burnt skin NEC	Health-related outcomes > Hospital inpatient > Summary Operations
GRSbfp	0.0341731	-0.244922	0.313671	0.810492	373727/20(373747)	Operative procedures - main OPCS4: G27.4 Total gastrectomy and anastomosis of oesophagus to transposed jejunum	Health-related outcomes > Hospital inpatient > Summary Operations
GRSbfp	0.0341731	-0.244922	0.313671	0.810492	373727/20(373747)	Operative procedures - OPCS4: G27.4 Total gastrectomy and anastomosis of oesophagus to transposed jejunum	Health-related outcomes > Hospital inpatient > Summary Operations
GRSbfp	-0.00631258	-0.0579353	0.0453345	0.810627	373161/586(373747)	Operative procedures - OPCS4: Q03.4 Punch biopsy of cervix uteri	Health-related outcomes > Hospital inpatient > Summary Operations
GRSbfp	0.00454767	-0.0326792	0.041788	0.810804	372617/1130(373747)	Operative procedures - OPCS4: T59.2 Excision of ganglion of hand NEC	Health-related outcomes > Hospital inpatient > Summary Operations
GRSbfp	-0.010245	-0.0941154	0.0737164	0.810883	358075/221(358296)	Treatment speciality of consultant (recoded): Bone and marrow transplantation	Health-related outcomes > Hospital inpatient > Summary Administration
GRSbfp	-0.0308744	-0.28371	0.222043	0.810906	373723/24(373747)	Operative procedures - secondary OPCS4: E51.1 Diagnostic endoscopic examination of lower respiratory tract and biopsy of lesion of lower respiratory tract using rigid bronchoscope	Health-related outcomes > Hospital inpatient > Summary Operations
GRSbfp	0.0232633	-0.167653	0.214378	0.811348	373704/43(373747)	Operative procedures - main OPCS4: S62.8 Other specified other operations on subcutaneous tissue	Health-related outcomes > Hospital inpatient > Summary Operations
GRSbfp	-0.0264122	-0.243014	0.190797	0.811385	373714/33(373747)	Date J64 first reported (unspecified pneumoconiosis)	Health-related outcomes > First occurrences > Respiratory system disorders
GRSbfp	0.0145635	-0.105022	0.134308	0.811467	373638/109(373747)	Operative procedures - secondary OPCS4: X71.4 Procurement of drugs for chemotherapy for neoplasm for regimens in Band 9	Health-related outcomes > Hospital inpatient > Summary Operations
GRSbfp	-0.00766777	-0.0706745	0.0553659	0.811515	373354/393(373747)	Operative procedures - main OPCS4: F06.2 Biopsy of lesion of lip	Health-related outcomes > Hospital inpatient > Summary Operations
GRSbfp	0.0153379	-0.110746	0.141502	0.811612	373649/98(373747)	Operative procedures - OPCS4: X30.2 Injection of gamma globulin	Health-related outcomes > Hospital inpatient > Summary Operations
GRSbfp	-0.0281228	-0.259587	0.203409	0.811713	358259/29(358288)	Treatment speciality of consultant (recoded): Addiction Services	Health-related outcomes > Hospital inpatient > Summary Administration
GRSbfp	0.0197859	-0.142967	0.182793	0.81181	373688/59(373747)	Operative procedures - OPCS4: S47.6 Incision of skin NEC	Health-related outcomes > Hospital inpatient > Summary Operations
GRSbfp	0.020212	-0.146247	0.186972	0.812063	373691/56(373747)	Operative procedures - secondary OPCS4: Z53.2 Umbilicus	Health-related outcomes > Hospital inpatient > Summary Operations
GRSbfp	0.020212	-0.146247	0.186972	0.812063	373691/56(373747)	Operative procedures - OPCS4: Z53.2 Umbilicus	Health-related outcomes > Hospital inpatient > Summary Operations
GRSbfp	0.0114157	-0.0826378	0.105606	0.812099	373572/175(373747)	Operative procedures - OPCS4: T12.8 Other specified puncture of pleura	Health-related outcomes > Hospital inpatient > Summary Operations
GRSbfp	-0.0267935	-0.247481	0.194626	0.812217	373715/32(373747)	Operative procedures - main OPCS4: G28.3 Partial gastrectomy and anastomosis of stomach to jejunum NEC	Health-related outcomes > Hospital inpatient > Summary Operations
GRSbfp	0.02116	-0.153346	0.196079	0.812365	373696/51(373747)	Operative procedures - OPCS4: C71.3 Aspiration of lens	Health-related outcomes > Hospital inpatient > Summary Operations
GRSbfp	-0.0263184	-0.243589	0.19143	0.812542	373714/33(373747)	Operative procedures - secondary OPCS4: E10.1 Biopsy of lesion of nose NEC	Health-related outcomes > Hospital inpatient > Summary Operations
GRSbfp	0.0186163	-0.135156	0.172642	0.812597	373680/67(373747)	Operative procedures - main OPCS3: 684 Division and ligation of oviducts	Health-related outcomes > Hospital inpatient > Summary Operations
GRSbfp	-0.00739208	-0.0685696	0.0538322	0.812864	373331/416(373747)	Operative procedures - OPCS4: K49.2 Percutaneous transluminal balloon angioplasty of multiple coronary arteries	Health-related outcomes > Hospital inpatient > Summary Operations
GRSbfp	0.00817807	-0.0595085	0.0759114	0.812867	373407/340(373747)	Operative procedures - secondary OPCS4: Z01.9 Tissue of brain NEC	Health-related outcomes > Hospital inpatient > Summary Operations
GRSbfp	0.00817807	-0.0595085	0.0759114	0.812867	373407/340(373747)	Operative procedures - OPCS4: Z01.9 Tissue of brain NEC	Health-related outcomes > Hospital inpatient > Summary Operations
GRSbfp	0.0122683	-0.0893392	0.114074	0.813105	373596/151(373747)	Operative procedures - OPCS4: C82.8 Other specified destruction of lesion of retina	Health-related outcomes > Hospital inpatient > Summary Operations
GRSbfp	0.0280092	-0.203942	0.260483	0.813117	373718/29(373747)	Operative procedures - secondary OPCS4: J12.1 Percutaneous drainage of liver	Health-related outcomes > Hospital inpatient > Summary Operations
GRSbfp	-0.0278677	-0.258505	0.203565	0.813163	373718/29(373747)	Type of cancer: ICD10: C71.8 Overlapping lesion of brain	Health-related outcomes > Cancer register
GRSbfp	-0.019067	-0.177141	0.139337	0.813307	373685/62(373747)	Operative procedures - main OPCS4: T05.8 Other specified other operations on chest wall	Health-related outcomes > Hospital inpatient > Summary Operations
GRSbfp	0.02615	-0.190633	0.243535	0.813361	373714/33(373747)	Operative procedures - secondary OPCS4: W81.5 Exploration of joint NEC	Health-related outcomes > Hospital inpatient > Summary Operations
GRSbfp	0.0327021	-0.238354	0.304596	0.813389	373726/21(373747)	Operative procedures - secondary OPCS4: C15.8 Other specified correction of deformity of eyelid	Health-related outcomes > Hospital inpatient > Summary Operations
GRSbfp	0.00210015	-0.0153489	0.0195526	0.813525	368560/5187(373747)	Operative procedures - secondary OPCS4: Z50.1 Skin of arm	Health-related outcomes > Hospital inpatient > Summary Operations
GRSbfp	0.00210015	-0.0153489	0.0195526	0.813525	368560/5187(373747)	Operative procedures - OPCS4: Z50.1 Skin of arm	Health-related outcomes > Hospital inpatient > Summary Operations
GRSbfp	-0.0328233	-0.305769	0.239994	0.813617	373726/21(373747)	Operative procedures - main OPCS3: 826 Other operations on joint capsule	Health-related outcomes > Hospital inpatient > Summary Operations
GRSbfp	0.0282404	-0.206155	0.263519	0.813649	373719/28(373747)	Type of cancer: ICD10: C60.9 Penis, unspecified	Health-related outcomes > Cancer register
GRSbfp	0.00973472	-0.0711981	0.09073	0.813699	373509/238(373747)	Operative procedures - main OPCS4: D17.1 Stapedectomy	Health-related outcomes > Hospital inpatient > Summary Operations
GRSbfp	-0.0178995	-0.166959	0.13098	0.813813	373676/71(373747)	Operative procedures - OPCS4: W12.8 Other specified angulation periarticular division of bone	Health-related outcomes > Hospital inpatient > Summary Operations
GRSbfp	0.0215071	-0.157631	0.200821	0.814047	373698/49(373747)	Operative procedures - main OPCS4: W59.2 Fusion of first metatarsophalangeal joint and excision of lesser metatarsophalangeal joint	Health-related outcomes > Hospital inpatient > Summary Operations
GRSbfp	-0.0152261	-0.142117	0.111898	0.814224	373650/97(373747)	"Date O67 first reported (labour and delivery complicated by intrapartum haemorrhage, not elsewhere classified)"	Health-related outcomes > First occurrences > Pregnancy, childbirth and the puerperium
GRSbfp	0.0177669	-0.130383	0.166124	0.814295	373676/71(373747)	Operative procedures - secondary OPCS4: Z58.9 Muscle of lower leg NEC	Health-related outcomes > Hospital inpatient > Summary Operations
GRSbfp	0.0177669	-0.130383	0.166124	0.814295	373676/71(373747)	Operative procedures - OPCS4: Z58.9 Muscle of lower leg NEC	Health-related outcomes > Hospital inpatient > Summary Operations
GRSbfp	0.0170466	-0.125244	0.159533	0.814486	373670/77(373747)	Operative procedures - main OPCS4: V26.4 Revisional posterior laminectomy decompression of lumbar spine	Health-related outcomes > Hospital inpatient > Summary Operations
GRSbfp	0.0188128	-0.138175	0.176176	0.814541	373684/63(373747)	Operative procedures - secondary OPCS4: K61.5 Implantation of single chamber cardiac pacemaker system	Health-related outcomes > Hospital inpatient > Summary Operations
GRSbfp	-0.0153984	-0.144037	0.113367	0.814605	373653/94(373747)	Operative procedures - OPCS4: F09.9 Unspecified surgical removal of tooth	Health-related outcomes > Hospital inpatient > Summary Operations
GRSbfp	-0.0219815	-0.205515	0.161997	0.814633	373701/46(373747)	Operative procedures - main OPCS4: M77.1 Diagnostic endoscopic examination of urethra and biopsy of lesion of urethra	Health-related outcomes > Hospital inpatient > Summary Operations
GRSbfp	0.00673346	-0.0495601	0.0630805	0.814729	373257/490(373747)	Operative procedures - OPCS4: F12.2 Root canal therapy to tooth	Health-related outcomes > Hospital inpatient > Summary Operations
GRSbfp	0.0325423	-0.239543	0.305232	0.814852	373726/21(373747)	Operative procedures - main OPCS4: W06.2 Total excision of rib NEC	Health-related outcomes > Hospital inpatient > Summary Operations
GRSbfp	0.0169615	-0.125118	0.159338	0.815167	373669/78(373747)	Operative procedures - main OPCS4: U10.1 Cardiac computed tomography for calcium scoring	Health-related outcomes > Hospital inpatient > Summary Operations
GRSbfp	-0.00578245	-0.0542642	0.042736	0.815234	373086/661(373747)	Operative procedures - secondary OPCS4: N20.1 Excision of lesion of spermatic cord	Health-related outcomes > Hospital inpatient > Summary Operations
GRSbfp	0.0168649	-0.124509	0.158438	0.815258	373669/78(373747)	Operative procedures - secondary OPCS4: Z91.3 Brachial vein	Health-related outcomes > Hospital inpatient > Summary Operations
GRSbfp	0.0168649	-0.124509	0.158438	0.815258	373669/78(373747)	Operative procedures - OPCS4: Z91.3 Brachial vein	Health-related outcomes > Hospital inpatient > Summary Operations
GRSbfp	0.0224759	-0.16594	0.211178	0.815284	373703/44(373747)	Operative procedures - secondary OPCS4: Z41.4 Renal pelvis NEC	Health-related outcomes > Hospital inpatient > Summary Operations
GRSbfp	0.0224759	-0.16594	0.211178	0.815284	373703/44(373747)	Operative procedures - OPCS4: Z41.4 Renal pelvis NEC	Health-related outcomes > Hospital inpatient > Summary Operations
GRSbfp	-0.0117034	-0.109886	0.0865667	0.815353	373585/162(373747)	Operative procedures - main OPCS4: T77.3 Partial excision of muscle NEC	Health-related outcomes > Hospital inpatient > Summary Operations
GRSbfp	-0.0114608	-0.107748	0.0849591	0.81566	373579/168(373747)	Operative procedures - secondary OPCS4: C79.7 Removal of internal tamponade agent from vitreous body	Health-related outcomes > Hospital inpatient > Summary Operations
GRSbfp	-0.0118928	-0.111818	0.0881567	0.815665	373592/155(373747)	Operative procedures - main OPCS4: W30.1 Application of external fixation to bone NEC	Health-related outcomes > Hospital inpatient > Summary Operations
GRSbfp	-0.022077	-0.207439	0.163901	0.815733	373702/45(373747)	Operative procedures - secondary OPCS4: Z97.2 Posterior tibial artery	Health-related outcomes > Hospital inpatient > Summary Operations
GRSbfp	-0.022077	-0.207439	0.163901	0.815733	373702/45(373747)	Operative procedures - OPCS4: Z97.2 Posterior tibial artery	Health-related outcomes > Hospital inpatient > Summary Operations
GRSbfp	-0.00270105	-0.0254328	0.0200387	0.815878	370677/3070(373747)	Date N41 first reported (inflammatory diseases of prostate)	Health-related outcomes > First occurrences > Genitourinary system disorders
GRSbfp	0.0297843	-0.22073	0.28074	0.815914	373722/25(373747)	Operative procedures - main OPCS4: H62.5 Irrigation of bowel NEC	Health-related outcomes > Hospital inpatient > Summary Operations
GRSbfp	0.0232606	-0.172395	0.219333	0.81595	373706/41(373747)	Type of cancer: ICD9: 1739 Other malignant neoplasm of skin, site unspecified	Health-related outcomes > Cancer register
GRSbfp	0.00462227	-0.034301	0.0435601	0.815987	372714/1033(373747)	Operative procedures - main OPCS4: T59.2 Excision of ganglion of hand NEC	Health-related outcomes > Hospital inpatient > Summary Operations
GRSbfp	0.0102108	-0.0760204	0.0964798	0.816445	3418/237(3655)	Anaesthetics administered during delivery: General anaesthetic	Health-related outcomes > Hospital inpatient > Summary Maternity
GRSbfp	0.0239897	-0.178686	0.226966	0.816669	373709/38(373747)	Operative procedures - secondary OPCS4: J33.2 Open removal of calculus from bile duct NEC	Health-related outcomes > Hospital inpatient > Summary Operations
GRSbfp	0.00912631	-0.0681508	0.0864617	0.817018	373486/261(373747)	Operative procedures - OPCS4: G69.9 Unspecified excision of ileum	Health-related outcomes > Hospital inpatient > Summary Operations
GRSbfp	0.0235515	-0.175773	0.223243	0.817025	373708/39(373747)	Operative procedures - secondary OPCS4: L91.8 Other specified other vein related operations	Health-related outcomes > Hospital inpatient > Summary Operations
GRSbfp	-0.00790165	-0.0748423	0.0590907	0.817108	373400/347(373747)	Operative procedures - secondary OPCS4: Z81.3 Glenohumeral joint	Health-related outcomes > Hospital inpatient > Summary Operations
GRSbfp	-0.00790165	-0.0748423	0.0590907	0.817108	373400/347(373747)	Operative procedures - OPCS4: Z81.3 Glenohumeral joint	Health-related outcomes > Hospital inpatient > Summary Operations
GRSbfp	0.0256239	-0.191322	0.243164	0.817166	373714/33(373747)	Operative procedures - OPCS4: T70.8 Other specified ustment to length of tendon	Health-related outcomes > Hospital inpatient > Summary Operations
GRSbfp	0.00277663	-0.020771	0.0263289	0.817242	370886/2861(373747)	Operative procedures - OPCS4: Q01.3 Excision of lesion of cervix uteri	Health-related outcomes > Hospital inpatient > Summary Operations
GRSbfp	0.0327558	-0.24519	0.311406	0.817553	373727/20(373747)	Operative procedures - secondary OPCS4: K52.1 Open ablation of atrioventricular node	Health-related outcomes > Hospital inpatient > Summary Operations
GRSbfp	0.00586188	-0.0439331	0.0556814	0.817569	373114/633(373747)	Operative procedures - main OPCS4: C62.3 Laser iridotomy	Health-related outcomes > Hospital inpatient > Summary Operations
GRSbfp	0.0237782	-0.178185	0.22607	0.817655	373709/38(373747)	Operative procedures - OPCS4: G28.9 Unspecified partial excision of stomach	Health-related outcomes > Hospital inpatient > Summary Operations
GRSbfp	0.0118285	-0.0887205	0.112436	0.817702	373591/156(373747)	Operative procedures - OPCS4: W79.8 Other specified soft tissue operations on joint of toe	Health-related outcomes > Hospital inpatient > Summary Operations
GRSbfp	-0.0159204	-0.151198	0.119591	0.81773	373662/85(373747)	Operative procedures - main OPCS4: A83.8 Other specified electroconvulsive therapy	Health-related outcomes > Hospital inpatient > Summary Operations
GRSbfp	-0.0159204	-0.151198	0.119591	0.81773	373662/85(373747)	Operative procedures - OPCS4: A83.8 Other specified electroconvulsive therapy	Health-related outcomes > Hospital inpatient > Summary Operations
GRSbfp	-0.015065	-0.14318	0.113063	0.817738	373653/94(373747)	Operative procedures - main OPCS4: W84.1 Endoscopic repair of intra-articular ligament	Health-related outcomes > Hospital inpatient > Summary Operations
GRSbfp	0.00439348	-0.0329644	0.0417748	0.817747	372550/1197(373747)	PCT responsible for patient data: SOLIHULL CARE TRUST	Health-related outcomes > Hospital inpatient > Summary Administration
GRSbfp	-0.00913176	-0.0869194	0.0687381	0.818117	373490/257(373747)	Operative procedures - OPCS4: W33.6 Debridement of bone NEC	Health-related outcomes > Hospital inpatient > Summary Operations
GRSbfp	-0.0190763	-0.181632	0.14369	0.818199	373688/59(373747)	Date M08 first reported (juvenile arthritis)	Health-related outcomes > First occurrences > Musculoskeletal system and connective tissue disorders
GRSbfp	0.0237649	-0.178599	0.226678	0.818206	373709/38(373747)	Operative procedures - secondary OPCS4: C54.5 Buckling of sclera NEC	Health-related outcomes > Hospital inpatient > Summary Operations
GRSbfp	0.0170999	-0.128773	0.163135	0.818378	373674/73(373747)	Operative procedures - secondary OPCS4: Y73.8 Other specified facilitating operations NOC	Health-related outcomes > Hospital inpatient > Summary Operations
GRSbfp	0.0170999	-0.128773	0.163135	0.818378	373674/73(373747)	Operative procedures - OPCS4: Y73.8 Other specified facilitating operations NOC	Health-related outcomes > Hospital inpatient > Summary Operations
GRSbfp	0.0108964	-0.0820772	0.10396	0.818407	373567/180(373747)	Operative procedures - secondary OPCS4: Z73.3 Phalanx of thumb	Health-related outcomes > Hospital inpatient > Summary Operations
GRSbfp	0.0108964	-0.0820772	0.10396	0.818407	373567/180(373747)	Operative procedures - OPCS4: Z73.3 Phalanx of thumb	Health-related outcomes > Hospital inpatient > Summary Operations
GRSbfp	0.00728977	-0.0549663	0.0695945	0.81855	373344/403(373747)	Operative procedures - secondary OPCS4: Z55.1 Flexor muscle of forearm	Health-related outcomes > Hospital inpatient > Summary Operations
GRSbfp	0.00728977	-0.0549663	0.0695945	0.81855	373344/403(373747)	Operative procedures - OPCS4: Z55.1 Flexor muscle of forearm	Health-related outcomes > Hospital inpatient > Summary Operations
GRSbfp	0.0105887	-0.0798487	0.101096	0.818566	373557/190(373747)	Operative procedures - OPCS4: F05.3 Suture of lip	Health-related outcomes > Hospital inpatient > Summary Operations
GRSbfp	0.00494551	-0.0373435	0.0472533	0.818745	372873/874(373747)	Operative procedures - OPCS4: X70.4 Procurement of drugs for chemotherapy for neoplasm for regimens in Band 4	Health-related outcomes > Hospital inpatient > Summary Operations
GRSbfp	0.0108565	-0.0821401	0.103973	0.81913	373567/180(373747)	Operative procedures - secondary OPCS4: W33.6 Debridement of bone NEC	Health-related outcomes > Hospital inpatient > Summary Operations
GRSbfp	0.00797419	-0.0603906	0.0763964	0.819244	373414/333(373747)	Date G60 first reported (hereditary and idiopathic neuropathy)	Health-related outcomes > First occurrences > Nervous system disorders
GRSbfp	-0.0226738	-0.217088	0.172171	0.81938	373706/41(373747)	Operative procedures - secondary OPCS4: Y42.9 Unspecified manipulation of organ NOC	Health-related outcomes > Hospital inpatient > Summary Operations
GRSbfp	-0.0226738	-0.217088	0.172171	0.81938	373706/41(373747)	Operative procedures - OPCS4: Y42.9 Unspecified manipulation of organ NOC	Health-related outcomes > Hospital inpatient > Summary Operations
GRSbfp	-0.02214	-0.212028	0.168179	0.819449	373704/43(373747)	Operative procedures - main OPCS4: H30.3 Passage of flatus tube to reduce volvulus of sigmoid colon	Health-related outcomes > Hospital inpatient > Summary Operations
GRSbfp	-0.0174579	-0.16733	0.132679	0.819562	373678/69(373747)	Operative procedures - OPCS4: H24.1 Endoscopic dilation of lower bowel using fibreoptic sigmoidoscope	Health-related outcomes > Hospital inpatient > Summary Operations
GRSbfp	-0.031069	-0.297938	0.236557	0.819778	373725/22(373747)	Operative procedures - OPCS4: D12.7 Atticoantrostomy	Health-related outcomes > Hospital inpatient > Summary Operations
GRSbfp	-0.0289207	-0.277568	0.220422	0.819932	373722/25(373747)	Operative procedures - OPCS4: F56.2 Manipulative removal of calculus from submandibular duct	Health-related outcomes > Hospital inpatient > Summary Operations
GRSbfp	-0.029433	-0.282651	0.224472	0.820045	373723/24(373747)	Operative procedures - secondary OPCS4: Z68.9 Bone of shoulder girdle NEC	Health-related outcomes > Hospital inpatient > Summary Operations
GRSbfp	-0.029433	-0.282651	0.224472	0.820045	373723/24(373747)	Operative procedures - OPCS4: Z68.9 Bone of shoulder girdle NEC	Health-related outcomes > Hospital inpatient > Summary Operations
GRSbfp	-0.0309764	-0.297731	0.236224	0.820103	373725/22(373747)	Operative procedures - secondary OPCS4: P26.2 Insertion of ring pessary into vagina	Health-related outcomes > Hospital inpatient > Summary Operations
GRSbfp	0.0288054	-0.219503	0.277711	0.82035	373722/25(373747)	Operative procedures - main OPCS4: A54.4 Attention to intrathecal drug delivery device acent to spinal cord	Health-related outcomes > Hospital inpatient > Summary Operations
GRSbfp	-0.0133298	-0.128338	0.101811	0.8204	373630/117(373747)	Operative procedures - secondary OPCS4: Z78.1 Shafts of tibia and fibula in combination	Health-related outcomes > Hospital inpatient > Summary Operations
GRSbfp	-0.0133298	-0.128338	0.101811	0.8204	373630/117(373747)	Operative procedures - OPCS4: Z78.1 Shafts of tibia and fibula in combination	Health-related outcomes > Hospital inpatient > Summary Operations
GRSbfp	0.0268312	-0.204734	0.258761	0.82048	373718/29(373747)	Operative procedures - secondary OPCS4: V47.3 Biopsy of lumbar vertebra	Health-related outcomes > Hospital inpatient > Summary Operations
GRSbfp	0.00909095	-0.0694449	0.087673	0.820571	373496/251(373747)	Operative procedures - OPCS4: V09.3 Reduction of fracture of zygomatic complex of bones	Health-related outcomes > Hospital inpatient > Summary Operations
GRSbfp	-0.0255379	-0.245968	0.195592	0.820629	373715/32(373747)	Operative procedures - OPCS4: C57.8 Other specified other operations on sclera	Health-related outcomes > Hospital inpatient > Summary Operations
GRSbfp	0.0225533	-0.172427	0.217534	0.820639	372105/42(372147)	Main speciality of consultant (recoded): Tropical medicine	Health-related outcomes > Hospital inpatient > Summary Administration
GRSbfp	-0.0125545	-0.121056	0.0960606	0.820686	373615/132(373747)	"Date G00 first reported (bacterial meningitis, not elsewhere classified)"	Health-related outcomes > First occurrences > Nervous system disorders
GRSbfp	0.024195	-0.185442	0.233571	0.820894	373711/36(373747)	Operative procedures - secondary OPCS4: C81.9 Unspecified photocoagulation of retina for detachment	Health-related outcomes > Hospital inpatient > Summary Operations
GRSbfp	0.0112974	-0.0864986	0.109175	0.820951	373584/163(373747)	Operative procedures - OPCS4: A10.7 Stereotactic radiosurgery on tissue of brain	Health-related outcomes > Hospital inpatient > Summary Operations
GRSbfp	0.0322091	-0.246265	0.311525	0.820978	373727/20(373747)	Type of cancer: ICD10: C79.5 Secondary malignant neoplasm of bone and bone marrow	Health-related outcomes > Cancer register
GRSbfp	0.0104205	-0.0798293	0.100766	0.82106	373556/191(373747)	Operative procedures - secondary OPCS4: Y22.9 Unspecified drainage of organ NOC	Health-related outcomes > Hospital inpatient > Summary Operations
GRSbfp	0.0104205	-0.0798293	0.100766	0.82106	373556/191(373747)	Operative procedures - OPCS4: Y22.9 Unspecified drainage of organ NOC	Health-related outcomes > Hospital inpatient > Summary Operations
GRSbfp	0.010071	-0.0773209	0.0974968	0.821335	373542/205(373747)	Operative procedures - secondary OPCS4: Q35.2 Endoscopic bilateral clipping of fallopian tubes	Health-related outcomes > Hospital inpatient > Summary Operations
GRSbfp	-0.00586854	-0.0568312	0.0451249	0.821488	373147/600(373747)	Operative procedures - OPCS4: W24.8 Other specified closed reduction of fracture of bone and internal fixation	Health-related outcomes > Hospital inpatient > Summary Operations
GRSbfp	-0.0217455	-0.210495	0.167437	0.821511	373704/43(373747)	Operative procedures - main OPCS4: Q11.9 Unspecified other evacuation of contents of uterus	Health-related outcomes > Hospital inpatient > Summary Operations
GRSbfp	-0.0149389	-0.144659	0.114942	0.821533	373655/92(373747)	Date Q17 first reported (other congenital malformations of ear)	Health-related outcomes > First occurrences > Congenital disruptions and chromosomal abnormalities
GRSbfp	-0.0247751	-0.240107	0.190774	0.821677	373713/34(373747)	Operative procedures - main OPCS3: 735 Extirpation of other lesion of vulva	Health-related outcomes > Hospital inpatient > Summary Operations
GRSbfp	0.00691929	-0.0533838	0.067267	0.82213	373319/428(373747)	Operative procedures - OPCS4: H33.5 Rectosigmoidectomy and closure of rectal stump and exteriorisation of bowel	Health-related outcomes > Hospital inpatient > Summary Operations
GRSbfp	0.00113274	-0.00874504	0.0110113	0.822172	356712/17035(373747)	Date F41 first reported (other anxiety disorders)	Health-related outcomes > First occurrences > Mental and behavioural disorders
GRSbfp	0.0231926	-0.179169	0.225955	0.822452	373709/38(373747)	Operative procedures - main OPCS4: K57.8 Other specified other therapeutic transluminal operations on heart	Health-related outcomes > Hospital inpatient > Summary Operations
GRSbfp	0.025246	-0.194958	0.246104	0.822461	373715/32(373747)	Operative procedures - OPCS4: E59.2 Aspiration biopsy of lesion of lung	Health-related outcomes > Hospital inpatient > Summary Operations
GRSbfp	0.0165317	-0.128123	0.160711	0.822476	373673/74(373747)	Operative procedures - secondary OPCS4: X50.8 Other specified external resuscitation	Health-related outcomes > Hospital inpatient > Summary Operations
GRSbfp	-0.01404	-0.136649	0.108751	0.822549	373644/103(373747)	Operative procedures - main OPCS4: W84.6 Endoscopic excision of synovial plica	Health-related outcomes > Hospital inpatient > Summary Operations
GRSbfp	-0.0104299	-0.101559	0.0807826	0.822588	373560/187(373747)	Operative procedures - secondary OPCS4: X70.8 Other specified procurement of drugs for chemotherapy for neoplasm in Bands 1-5	Health-related outcomes > Hospital inpatient > Summary Operations
GRSbfp	0.00472821	-0.0366045	0.0460791	0.822633	372830/917(373747)	Operative procedures - OPCS4: T87.8 Other specified excision or biopsy of lymph node	Health-related outcomes > Hospital inpatient > Summary Operations
GRSbfp	0.0310247	-0.240596	0.301986	0.822685	373726/21(373747)	Operative procedures - OPCS4: E57.2 Ligation of bulla of lung	Health-related outcomes > Hospital inpatient > Summary Operations
GRSbfp	-0.0156174	-0.152134	0.121193	0.822777	373664/83(373747)	Type of cancer: ICD10: C02.9 Tongue, unspecified	Health-related outcomes > Cancer register
GRSbfp	-0.0085234	-0.08308	0.0660985	0.822783	373468/279(373747)	Operative procedures - secondary OPCS4: E25.1 Diagnostic endoscopic examination of nasopharynx and biopsy of lesion of nasopharynx	Health-related outcomes > Hospital inpatient > Summary Operations
GRSbfp	0.025188	-0.194828	0.246213	0.822831	366201/32(366233)	Destinations on discharge from hospital (recoded): Other hospital: NHS partnership hospital	Health-related outcomes > Hospital inpatient > Summary Administration
GRSbfp	0.0185481	-0.143718	0.181065	0.822861	373688/59(373747)	Operative procedures - OPCS4: C33.2 Resection of lateral rectus muscle of eye NEC	Health-related outcomes > Hospital inpatient > Summary Operations
GRSbfp	-0.0174175	-0.169849	0.135254	0.822931	373680/67(373747)	Operative procedures - secondary OPCS4: W92.3 Examination of joint under image intensifier	Health-related outcomes > Hospital inpatient > Summary Operations
GRSbfp	0.00694925	-0.053999	0.0679283	0.82321	373328/419(373747)	Date B18 first reported (chronic viral hepatitis)	Health-related outcomes > First occurrences > Certain infectious and parasitic diseases
GRSbfp	-0.0237247	-0.231735	0.184725	0.823309	373711/36(373747)	Operative procedures - OPCS4: K22.3 Exclusion of left atrial appendage NEC	Health-related outcomes > Hospital inpatient > Summary Operations
GRSbfp	0.0211647	-0.164471	0.207097	0.823323	373702/45(373747)	Operative procedures - OPCS4: M35.9 Unspecified partial excision of bladder	Health-related outcomes > Hospital inpatient > Summary Operations
GRSbfp	0.0310223	-0.241514	0.304074	0.823618	373726/21(373747)	Operative procedures - main OPCS4: F42.3 Removal of excess mucosa from mouth NEC	Health-related outcomes > Hospital inpatient > Summary Operations
GRSbfp	-0.00877719	-0.0859698	0.0684809	0.823719	373485/262(373747)	Operative procedures - OPCS4: T22.2 Primary repair of femoral hernia using insert of prosthetic material	Health-related outcomes > Hospital inpatient > Summary Operations
GRSbfp	-0.00972264	-0.0952908	0.0759235	0.823847	373535/212(373747)	Date G80 first reported (infantile cerebral palsy)	Health-related outcomes > First occurrences > Nervous system disorders
GRSbfp	-0.0125582	-0.123095	0.0981543	0.823925	373621/126(373747)	Operative procedures - secondary OPCS4: M70.5 Massage of prostate	Health-related outcomes > Hospital inpatient > Summary Operations
GRSbfp	-0.00459957	-0.0451258	0.0359414	0.823994	372790/957(373747)	Operative procedures - main OPCS4: W15.1 Osteotomy of neck of first metatarsal bone	Health-related outcomes > Hospital inpatient > Summary Operations
GRSbfp	0.0165744	-0.129451	0.162724	0.824032	373674/73(373747)	Operative procedures - main OPCS4: A48.7 Insertion of neurostimulator electrodes into the spinal cord	Health-related outcomes > Hospital inpatient > Summary Operations
GRSbfp	0.012331	-0.0963299	0.121121	0.824091	373615/132(373747)	Operative procedures - OPCS4: W50.1 Primary prosthetic replacement of head of humerus not using cement	Health-related outcomes > Hospital inpatient > Summary Operations
GRSbfp	0.0183387	-0.143308	0.18014	0.824117	373687/60(373747)	Operative procedures - OPCS4: W59.2 Fusion of first metatarsophalangeal joint and excision of lesser metatarsophalangeal joint	Health-related outcomes > Hospital inpatient > Summary Operations
GRSbfp	0.00211984	-0.0165856	0.0208277	0.82423	369164/4583(373747)	Date K37 first reported (unspecified appendicitis)	Health-related outcomes > First occurrences > Digestive system disorders
GRSbfp	0.0207743	-0.162258	0.204429	0.824255	373701/46(373747)	Operative procedures - secondary OPCS4: N06.3 Orchidectomy NEC	Health-related outcomes > Hospital inpatient > Summary Operations
GRSbfp	0.0208422	-0.163138	0.204814	0.824297	373701/46(373747)	Operative procedures - secondary OPCS4: E48.6 Fibreoptic endoscopic irrigation of lower respiratory tract	Health-related outcomes > Hospital inpatient > Summary Operations
GRSbfp	-0.0127336	-0.125062	0.099763	0.824299	373624/123(373747)	Operative procedures - OPCS4: G16.2 Diagnostic fibreoptic endoscopic ultrasound examination of oesophagus	Health-related outcomes > Hospital inpatient > Summary Operations
GRSbfp	-0.00249527	-0.0245375	0.0195508	0.824425	370483/3264(373747)	Operative procedures - main OPCS4: B28.3 Excision of lesion of breast NEC	Health-related outcomes > Hospital inpatient > Summary Operations
GRSbfp	-0.0307009	-0.301435	0.241024	0.824431	373726/21(373747)	Operative procedures - main OPCS4: C75.3 Removal of prosthetic replacement for lens	Health-related outcomes > Hospital inpatient > Summary Operations
GRSbfp	-0.00916624	-0.0901468	0.0718634	0.824483	373511/236(373747)	Operative procedures - secondary OPCS4: A52.1 Therapeutic lumbar epidural injection	Health-related outcomes > Hospital inpatient > Summary Operations
GRSbfp	-0.0242089	-0.238453	0.190437	0.824888	373713/34(373747)	Operative procedures - OPCS4: C44.2 Laser in situ keratomileusis	Health-related outcomes > Hospital inpatient > Summary Operations
GRSbfp	-0.0108229	-0.10674	0.0851205	0.824995	373578/169(373747)	Operative procedures - OPCS4: X31.3 Intravenous injection of radiocontrast material NEC	Health-related outcomes > Hospital inpatient > Summary Operations
GRSbfp	-0.0305751	-0.301609	0.240536	0.825038	373726/21(373747)	Operative procedures - secondary OPCS4: T17.8 Other specified other operations on diaphragm	Health-related outcomes > Hospital inpatient > Summary Operations
GRSbfp	0.0101662	-0.079892	0.100376	0.825041	373556/191(373747)	Operative procedures - OPCS4: K45.1 Double anastomosis of mammary arteries to coronary arteries	Health-related outcomes > Hospital inpatient > Summary Operations
GRSbfp	0.00978383	-0.0769004	0.0965865	0.825042	373540/207(373747)	Operative procedures - main OPCS4: D06.1 Biopsy of lesion of external ear	Health-related outcomes > Hospital inpatient > Summary Operations
GRSbfp	-0.0269681	-0.265841	0.212838	0.825199	373720/27(373747)	Operative procedures - secondary OPCS4: M19.2 Creation of urinary diversion to intestine NEC	Health-related outcomes > Hospital inpatient > Summary Operations
GRSbfp	0.0257044	-0.202145	0.254073	0.825208	373717/30(373747)	Operative procedures - main OPCS4: A68.9 Unspecified other release of peripheral nerve	Health-related outcomes > Hospital inpatient > Summary Operations
GRSbfp	0.0202935	-0.159614	0.200616	0.825222	373699/48(373747)	Operative procedures - OPCS4: C46.5 Deep lamellar graft to cornea	Health-related outcomes > Hospital inpatient > Summary Operations
GRSbfp	-0.0106074	-0.104944	0.083852	0.825686	373573/174(373747)	Operative procedures - secondary OPCS4: K51.2 Intravascular ultrasound of coronary artery	Health-related outcomes > Hospital inpatient > Summary Operations
GRSbfp	0.0313276	-0.247076	0.31059	0.825731	373727/20(373747)	Operative procedures - main OPCS4: H66.8 Other specified therapeutic operations on ileoanal pouch	Health-related outcomes > Hospital inpatient > Summary Operations
GRSbfp	0.0313276	-0.247076	0.31059	0.825731	373727/20(373747)	Operative procedures - OPCS4: H66.8 Other specified therapeutic operations on ileoanal pouch	Health-related outcomes > Hospital inpatient > Summary Operations
GRSbfp	0.00327453	-0.0258893	0.0324494	0.825851	371890/1857(373747)	Histology of cancer tumour: Neoplasm	Health-related outcomes > Cancer register
GRSbfp	-0.0297394	-0.294714	0.235214	0.825857	373725/22(373747)	Operative procedures - OPCS4: P26.8 Other specified introduction of supporting pessary into vagina	Health-related outcomes > Hospital inpatient > Summary Operations
GRSbfp	-0.0156597	-0.155105	0.123952	0.825891	373667/80(373747)	Operative procedures - OPCS4: K58.1 Percutaneous transluminal mapping of conducting system of heart NEC	Health-related outcomes > Hospital inpatient > Summary Operations
GRSbfp	-0.0254854	-0.252162	0.202038	0.825956	373717/30(373747)	Operative procedures - OPCS4: A14.2 Revision of cerebroventricular shunt NEC	Health-related outcomes > Hospital inpatient > Summary Operations
GRSbfp	0.0240657	-0.190388	0.238803	0.826026	373713/34(373747)	Operative procedures - secondary OPCS4: C39.1 Excision of lesion of conjunctiva	Health-related outcomes > Hospital inpatient > Summary Operations
GRSbfp	0.0157578	-0.124809	0.156577	0.826244	373668/79(373747)	Operative procedures - OPCS4: T69.8 Other specified freeing of tendon	Health-related outcomes > Hospital inpatient > Summary Operations
GRSbfp	0.0238269	-0.188735	0.237181	0.826377	373713/34(373747)	Operative procedures - secondary OPCS4: Q35.3 Endoscopic bilateral ringing of fallopian tubes	Health-related outcomes > Hospital inpatient > Summary Operations
GRSbfp	0.0305888	-0.243288	0.304694	0.826786	373726/21(373747)	Operative procedures - main OPCS4: B28.9 Unspecified other excision of breast	Health-related outcomes > Hospital inpatient > Summary Operations
GRSbfp	0.0305888	-0.243288	0.304694	0.826786	373726/21(373747)	Operative procedures - OPCS4: B28.9 Unspecified other excision of breast	Health-related outcomes > Hospital inpatient > Summary Operations
GRSbfp	-0.0115554	-0.114984	0.0920397	0.826809	373602/145(373747)	Histology of cancer tumour: Polycythemia vera	Health-related outcomes > Cancer register
GRSbfp	0.0141913	-0.113041	0.141601	0.827072	373651/96(373747)	Operative procedures - main OPCS4: C11.8 Other specified operations on canthus	Health-related outcomes > Hospital inpatient > Summary Operations
GRSbfp	0.0296958	-0.23663	0.296528	0.827109	373725/22(373747)	Operative procedures - secondary OPCS4: C57.4 Suture of sclera	Health-related outcomes > Hospital inpatient > Summary Operations
GRSbfp	0.0222496	-0.177803	0.221965	0.827325	373708/39(373747)	Operative procedures - OPCS3: 962.4 Urethral catheterization : cystometry	Health-related outcomes > Hospital inpatient > Summary Operations
GRSbfp	0.0212023	-0.169186	0.212112	0.827459	373704/43(373747)	Operative procedures - main OPCS4: T31.1 Biopsy of lesion of anterior abdominal wall	Health-related outcomes > Hospital inpatient > Summary Operations
GRSbfp	-0.0200079	-0.199761	0.160197	0.827527	373699/48(373747)	Operative procedures - main OPCS4: K56.1 Transluminal insertion of pulsation balloon into aorta	Health-related outcomes > Hospital inpatient > Summary Operations
GRSbfp	-0.0198023	-0.197912	0.158554	0.827564	373697/50(373747)	Operative procedures - OPCS3: 705 Excision of lesion of cervix	Health-related outcomes > Hospital inpatient > Summary Operations
GRSbfp	0.0169935	-0.135794	0.17003	0.827574	373680/67(373747)	Operative procedures - main OPCS4: U50.2 Delivery of rehabilitation for hip fracture	Health-related outcomes > Hospital inpatient > Summary Operations
GRSbfp	0.0166355	-0.133017	0.166463	0.827631	373677/70(373747)	Operative procedures - main OPCS4: W53.1 Primary prosthetic replacement of articulation of bone not using cement NEC	Health-related outcomes > Hospital inpatient > Summary Operations
GRSbfp	-0.0125145	-0.125179	0.100259	0.827735	373624/123(373747)	Operative procedures - secondary OPCS4: W76.8 Other specified other operations on ligament	Health-related outcomes > Hospital inpatient > Summary Operations
GRSbfp	0.00976739	-0.0781871	0.0978253	0.827789	373544/203(373747)	Operative procedures - secondary OPCS4: W36.2 Needle biopsy of lesion of bone NEC	Health-related outcomes > Hospital inpatient > Summary Operations
GRSbfp	0.0186996	-0.149719	0.187305	0.82782	373692/55(373747)	Histology of cancer tumour: Malignant lymphoma, lymphoplasmacytic	Health-related outcomes > Cancer register
GRSbfp	-0.000918077	-0.00919506	0.0073592	0.8279	346305/27442(373747)	Date N95 first reported (menopausal and other perimenopausal disorders)	Health-related outcomes > First occurrences > Genitourinary system disorders
GRSbfp	-0.0288761	-0.289223	0.231879	0.828042	373724/23(373747)	Operative procedures - OPCS4: F42.3 Removal of excess mucosa from mouth NEC	Health-related outcomes > Hospital inpatient > Summary Operations
GRSbfp	-0.00583544	-0.0584792	0.0468328	0.828046	373184/563(373747)	Date E22 first reported (hyperfunction of pituitary gland)	Health-related outcomes > First occurrences > Endocrine, nutritional and metabolic diseases
GRSbfp	0.00784722	-0.0629671	0.0787385	0.82815	373436/311(373747)	Operative procedures - main OPCS4: W44.1 Primary total prosthetic replacement of joint not using cement NEC	Health-related outcomes > Hospital inpatient > Summary Operations
GRSbfp	0.0282076	-0.225924	0.283549	0.828213	373723/24(373747)	Operative procedures - main OPCS4: C18.5 Tarsomullerectomy	Health-related outcomes > Hospital inpatient > Summary Operations
GRSbfp	0.00133663	-0.0107416	0.0134165	0.828294	362708/11039(373747)	Date L72 first reported (follicular cysts of skin and subcutaneous tissue)	Health-related outcomes > First occurrences > Skin and subcutaneous tissue disorders
GRSbfp	0.0257302	-0.207406	0.258343	0.82854	373718/29(373747)	Operative procedures - OPCS4: Q31.1 Removal of products of conception from fallopian tube	Health-related outcomes > Hospital inpatient > Summary Operations
GRSbfp	0.0198445	-0.159781	0.199611	0.828636	373699/48(373747)	Operative procedures - secondary OPCS4: U36.2 Positron emission tomography with computed tomography NEC	Health-related outcomes > Hospital inpatient > Summary Operations
GRSbfp	0.0109785	-0.0884362	0.110474	0.828712	373590/157(373747)	Operative procedures - OPCS4: L91.8 Other specified other vein related operations	Health-related outcomes > Hospital inpatient > Summary Operations
GRSbfp	0.0185661	-0.149649	0.187059	0.82888	373692/55(373747)	Operative procedures - OPCS4: H33.2 Proctectomy and anastomosis of colon to anus	Health-related outcomes > Hospital inpatient > Summary Operations
GRSbfp	0.0107237	-0.0864896	0.108052	0.828928	373583/164(373747)	Operative procedures - secondary OPCS4: S66.2 Repair of nail bed	Health-related outcomes > Hospital inpatient > Summary Operations
GRSbfp	0.0239354	-0.19329	0.241733	0.829237	373714/33(373747)	Operative procedures - secondary OPCS4: Y64.8 Other specified harvest of flap of muscle of other site	Health-related outcomes > Hospital inpatient > Summary Operations
GRSbfp	0.0239354	-0.19329	0.241733	0.829237	373714/33(373747)	Operative procedures - OPCS4: Y64.8 Other specified harvest of flap of muscle of other site	Health-related outcomes > Hospital inpatient > Summary Operations
GRSbfp	0.00308648	-0.0249979	0.0311783	0.829474	371753/1994(373747)	Date I78 first reported (diseases of capillaries)	Health-related outcomes > First occurrences > Circulatory system disorders
GRSbfp	0.0292457	-0.236463	0.295848	0.829481	373725/22(373747)	Operative procedures - main OPCS4: V29.6 Primary microdiscectomy of cervical intervertebral disc	Health-related outcomes > Hospital inpatient > Summary Operations
GRSbfp	-0.0171531	-0.173367	0.13932	0.829741	373683/64(373747)	Operative procedures - secondary OPCS4: S06.7 Re-excision of skin margins NEC	Health-related outcomes > Hospital inpatient > Summary Operations
GRSbfp	-0.0163406	-0.165119	0.132846	0.829783	373677/70(373747)	Operative procedures - secondary OPCS4: C82.8 Other specified destruction of lesion of retina	Health-related outcomes > Hospital inpatient > Summary Operations
GRSbfp	0.0245011	-0.19842	0.248705	0.829882	373716/31(373747)	Operative procedures - main OPCS4: L18.4 Emergency replacement of aneurysmal segment of infrarenal abdominal aorta by anastomosis of aorta to aorta	Health-related outcomes > Hospital inpatient > Summary Operations
GRSbfp	0.0228297	-0.185325	0.231365	0.82996	373711/36(373747)	Operative procedures - main OPCS4: F18.8 Other specified excision of dental lesion of jaw	Health-related outcomes > Hospital inpatient > Summary Operations
GRSbfp	-0.0108051	-0.10945	0.0878075	0.829984	373585/162(373747)	Operative procedures - secondary OPCS4: T91.2 Scanning of sentinel lymph node	Health-related outcomes > Hospital inpatient > Summary Operations
GRSbfp	0.00800694	-0.0650579	0.0811348	0.830006	373455/292(373747)	Operative procedures - secondary OPCS4: T85.8 Other specified block dissection of lymph nodes	Health-related outcomes > Hospital inpatient > Summary Operations
GRSbfp	-0.0190609	-0.19295	0.15518	0.830061	373696/51(373747)	Operative procedures - secondary OPCS4: E15.2 Puncture of sphenoid sinus	Health-related outcomes > Hospital inpatient > Summary Operations
GRSbfp	0.0230254	-0.187018	0.233562	0.830096	373712/35(373747)	Type of cancer: ICD10: C84.5 Other and unspecified T-cell lymphomas	Health-related outcomes > Cancer register
GRSbfp	0.0190091	-0.155088	0.193168	0.830573	373696/51(373747)	Operative procedures - main OPCS3: 194.2 Middle ear operations, not elsewhere classified : reconstruction, not elsewhere classified	Health-related outcomes > Hospital inpatient > Summary Operations
GRSbfp	-0.00390381	-0.0397123	0.0319145	0.830824	372519/1228(373747)	Operative procedures - main OPCS4: W15.3 Osteotomy of first metatarsal bone NEC	Health-related outcomes > Hospital inpatient > Summary Operations
GRSbfp	0.012398	-0.101214	0.12635	0.830872	372021/121(372142)	Main speciality of consultant (recoded): General pathology	Health-related outcomes > Hospital inpatient > Summary Administration
GRSbfp	0.0111308	-0.0911702	0.113533	0.831213	373598/149(373747)	Date K45 first reported (other abdominal hernia)	Health-related outcomes > First occurrences > Digestive system disorders
GRSbfp	-0.0136878	-0.139572	0.112298	0.831313	373649/98(373747)	Operative procedures - secondary OPCS4: Z36.8 Specified branch of thoracic aorta NEC	Health-related outcomes > Hospital inpatient > Summary Operations
GRSbfp	-0.0136878	-0.139572	0.112298	0.831313	373649/98(373747)	Operative procedures - OPCS4: Z36.8 Specified branch of thoracic aorta NEC	Health-related outcomes > Hospital inpatient > Summary Operations
GRSbfp	-0.00797458	-0.0812919	0.0655085	0.831364	373457/290(373747)	PCT responsible for patient data: BLACKBURN WITH DARWEN PCT	Health-related outcomes > Hospital inpatient > Summary Administration
GRSbfp	0.0222352	-0.182182	0.227142	0.831377	373710/37(373747)	Operative procedures - main OPCS4: D12.4 Exploration of mastoid	Health-related outcomes > Hospital inpatient > Summary Operations
GRSbfp	0.00804335	-0.0660608	0.0822061	0.831524	4427/373(4800)	Resuscitation methods: Positive pressure nil, drugs administered	Health-related outcomes > Hospital inpatient > Summary Maternity
GRSbfp	-0.0117088	-0.119984	0.0967173	0.832256	373613/134(373747)	Date D56 first reported (thalassaemia)	Health-related outcomes > First occurrences > Blood, blood-forming organs and certain immune disorders
GRSbfp	0.00238672	-0.0197159	0.0244935	0.832398	370515/3232(373747)	Operative procedures - OPCS4: X70.2 Procurement of drugs for chemotherapy for neoplasm for regimens in Band 2	Health-related outcomes > Hospital inpatient > Summary Operations
GRSbfp	0.0155739	-0.128576	0.159923	0.832419	373673/74(373747)	Operative procedures - secondary OPCS4: C19.1 Drainage of lesion of eyelid	Health-related outcomes > Hospital inpatient > Summary Operations
GRSbfp	0.0233593	-0.193171	0.24037	0.832738	373714/33(373747)	Operative procedures - OPCS4: V22.4 Primary anterior corpectomy of cervical spine with reconstruction HFQ	Health-related outcomes > Hospital inpatient > Summary Operations
GRSbfp	0.00962288	-0.0797406	0.0991	0.832945	373551/196(373747)	Operative procedures - secondary OPCS4: E02.8 Other specified plastic operations on nose	Health-related outcomes > Hospital inpatient > Summary Operations
GRSbfp	-0.0156534	-0.161008	0.129968	0.832983	373673/74(373747)	Operative procedures - main OPCS4: C11.7 Biopsy of lesion of canthus	Health-related outcomes > Hospital inpatient > Summary Operations
GRSbfp	-0.0285494	-0.293874	0.236865	0.833001	373725/22(373747)	Operative procedures - OPCS4: C46.6 Amniotic membrane graft to cornea	Health-related outcomes > Hospital inpatient > Summary Operations
GRSbfp	0.00659441	-0.0547064	0.0679577	0.833093	373335/412(373747)	Operative procedures - OPCS4: N11.3 Eversion of hydrocele sac	Health-related outcomes > Hospital inpatient > Summary Operations
GRSbfp	-0.0142592	-0.146962	0.118631	0.833315	373659/88(373747)	Operative procedures - secondary OPCS4: K57.2 Percutaneous transluminal ablation of conducting system of heart NEC	Health-related outcomes > Hospital inpatient > Summary Operations
GRSbfp	0.0141875	-0.118133	0.146586	0.833602	373658/89(373747)	Operative procedures - main OPCS4: X30.2 Injection of gamma globulin	Health-related outcomes > Hospital inpatient > Summary Operations
GRSbfp	0.0153192	-0.127684	0.158535	0.833823	373671/76(373747)	Operative procedures - main OPCS4: K57.6 Percutaneous transluminal ablation of ventricular wall	Health-related outcomes > Hospital inpatient > Summary Operations
GRSbfp	0.00184098	-0.0153663	0.0190499	0.833914	368234/5513(373747)	Date N87 first reported (dysplasia of cervix uteri)	Health-related outcomes > First occurrences > Genitourinary system disorders
GRSbfp	-0.00391454	-0.0405013	0.0326816	0.833919	372574/1173(373747)	Operative procedures - OPCS4: B30.1 Insertion of prosthesis for breast	Health-related outcomes > Hospital inpatient > Summary Operations
GRSbfp	0.0282657	-0.235484	0.293351	0.834052	373725/22(373747)	Operative procedures - OPCS4: H30.8 Other specified other operations on colon	Health-related outcomes > Hospital inpatient > Summary Operations
GRSbfp	-0.0154532	-0.16007	0.129212	0.834133	373672/75(373747)	Operative procedures - OPCS4: X35.9 Unspecified other intravenous injection	Health-related outcomes > Hospital inpatient > Summary Operations
GRSbfp	-0.00523977	-0.0543065	0.0438219	0.834197	357631/664(358295)	Treatment speciality of consultant (recoded): Oral surgery/medicine	Health-related outcomes > Hospital inpatient > Summary Administration
GRSbfp	-0.0148441	-0.15384	0.124304	0.834288	373666/81(373747)	Operative procedures - OPCS4: M42.3 Endoscopic destruction of lesion of bladder NEC	Health-related outcomes > Hospital inpatient > Summary Operations
GRSbfp	-0.0179744	-0.186332	0.150487	0.834301	373692/55(373747)	Operative procedures - OPCS4: P03.3 Excision of lesion of Bartholin gland	Health-related outcomes > Hospital inpatient > Summary Operations
GRSbfp	-0.0121956	-0.12641	0.102135	0.83431	373627/120(373747)	Operative procedures - main OPCS4: W95.1 Primary hybrid prosthetic replacement of hip joint using cement NEC	Health-related outcomes > Hospital inpatient > Summary Operations
GRSbfp	-0.0121956	-0.12641	0.102135	0.83431	373627/120(373747)	Operative procedures - OPCS4: W95.1 Primary hybrid prosthetic replacement of hip joint using cement NEC	Health-related outcomes > Hospital inpatient > Summary Operations
GRSbfp	-0.00616011	-0.0640398	0.0517613	0.83482	373282/465(373747)	Operative procedures - secondary OPCS4: Y58.9 Unspecified harvest of skin for graft	Health-related outcomes > Hospital inpatient > Summary Operations
GRSbfp	-0.00616011	-0.0640398	0.0517613	0.83482	373282/465(373747)	Operative procedures - OPCS4: Y58.9 Unspecified harvest of skin for graft	Health-related outcomes > Hospital inpatient > Summary Operations
GRSbfp	0.0234617	-0.196797	0.244295	0.834821	373715/32(373747)	Date K23 first reported (disorders of oesophagus in diseases classified elsewhere)	Health-related outcomes > First occurrences > Digestive system disorders
GRSbfp	0.00322987	-0.0271572	0.0336268	0.834991	371860/1887(373747)	PCT responsible for patient data: EALING PCT	Health-related outcomes > Hospital inpatient > Summary Administration
GRSbfp	0.0180254	-0.151574	0.187999	0.835163	373693/54(373747)	Operative procedures - secondary OPCS4: Z30.2 Gall bladder	Health-related outcomes > Hospital inpatient > Summary Operations
GRSbfp	0.0180254	-0.151574	0.187999	0.835163	373693/54(373747)	Operative procedures - OPCS4: Z30.2 Gall bladder	Health-related outcomes > Hospital inpatient > Summary Operations
GRSbfp	-0.0237805	-0.247609	0.200469	0.835194	373716/31(373747)	Operative procedures - main OPCS4: W24.5 Closed reduction of fragment of bone and fixation using screw	Health-related outcomes > Hospital inpatient > Summary Operations
GRSbfp	0.0129111	-0.108743	0.134705	0.835314	373642/105(373747)	Operative procedures - secondary OPCS4: H56.2 Lateral sphincterotomy of anus	Health-related outcomes > Hospital inpatient > Summary Operations
GRSbfp	0.0226344	-0.190838	0.235979	0.835324	373713/34(373747)	Operative procedures - OPCS4: T03.9 Unspecified opening of chest	Health-related outcomes > Hospital inpatient > Summary Operations
GRSbfp	-0.0282204	-0.293817	0.238329	0.83534	373725/22(373747)	Operative procedures - OPCS4: C60.4 Iridoplasty NEC	Health-related outcomes > Hospital inpatient > Summary Operations
GRSbfp	0.00917907	-0.0773984	0.0958622	0.835486	373540/207(373747)	Operative procedures - OPCS4: K51.2 Intravascular ultrasound of coronary artery	Health-related outcomes > Hospital inpatient > Summary Operations
GRSbfp	0.0179723	-0.151601	0.187857	0.83559	373693/54(373747)	Operative procedures - OPCS4: K33.4 Aortic root replacement using mechanical prosthesis	Health-related outcomes > Hospital inpatient > Summary Operations
GRSbfp	-0.0214721	-0.224208	0.181436	0.835621	373709/38(373747)	Date B58 first reported (toxoplasmosis)	Health-related outcomes > First occurrences > Certain infectious and parasitic diseases
GRSbfp	-0.00633931	-0.0662424	0.0536004	0.835734	373314/433(373747)	Operative procedures - secondary OPCS4: Z07.1 Spinal nerve root of cervical spine	Health-related outcomes > Hospital inpatient > Summary Operations
GRSbfp	-0.00633931	-0.0662424	0.0536004	0.835734	373314/433(373747)	Operative procedures - OPCS4: Z07.1 Spinal nerve root of cervical spine	Health-related outcomes > Hospital inpatient > Summary Operations
GRSbfp	0.00715106	-0.0605378	0.0748921	0.836023	373408/339(373747)	Operative procedures - OPCS4: E34.2 Microtherapeutic endoscopic resection of lesion of larynx NEC	Health-related outcomes > Hospital inpatient > Summary Operations
GRSbfp	0.0225911	-0.191072	0.236972	0.836092	373713/34(373747)	Operative procedures - secondary OPCS4: V40.8 Other specified stabilisation of spine	Health-related outcomes > Hospital inpatient > Summary Operations
GRSbfp	0.0102943	-0.0872026	0.107874	0.83612	373583/164(373747)	PCT responsible for patient data: NORFOLK PCT	Health-related outcomes > Hospital inpatient > Summary Administration
GRSbfp	-0.0236839	-0.248013	0.20096	0.836158	373716/31(373747)	Operative procedures - main OPCS4: E02.9 Unspecified plastic operations on nose	Health-related outcomes > Hospital inpatient > Summary Operations
GRSbfp	0.0240086	-0.203198	0.25198	0.836188	373717/30(373747)	Operative procedures - main OPCS4: E59.2 Aspiration biopsy of lesion of lung	Health-related outcomes > Hospital inpatient > Summary Operations
GRSbfp	0.0274717	-0.232618	0.288563	0.83629	373724/23(373747)	Operative procedures - secondary OPCS4: T65.9 Unspecified excision of tendon	Health-related outcomes > Hospital inpatient > Summary Operations
GRSbfp	0.0158855	-0.134781	0.16671	0.836368	373678/69(373747)	Operative procedures - secondary OPCS4: C17.1 Suture of eyelid	Health-related outcomes > Hospital inpatient > Summary Operations
GRSbfp	0.0036137	-0.0306897	0.0379324	0.836457	372421/1326(373747)	Type of cancer: ICD10: C20 Malignant neoplasm of rectum	Health-related outcomes > Cancer register
GRSbfp	-0.0264473	-0.277547	0.224896	0.836504	373722/25(373747)	Operative procedures - main OPCS4: A32.4 Decompression of facial nerve (vii)	Health-related outcomes > Hospital inpatient > Summary Operations
GRSbfp	0.0121842	-0.10345	0.127988	0.836505	373631/116(373747)	Operative procedures - OPCS4: T05.4 Removal of wire from chest wall	Health-related outcomes > Hospital inpatient > Summary Operations
GRSbfp	0.0141757	-0.12052	0.149173	0.836759	373662/85(373747)	Operative procedures - secondary OPCS4: N32.1 Biopsy of lesion of penis	Health-related outcomes > Hospital inpatient > Summary Operations
GRSbfp	0.00933216	-0.0794886	0.0981711	0.836847	373543/204(373747)	Operative procedures - OPCS4: Q41.2 Hydrotubation of fallopian tube	Health-related outcomes > Hospital inpatient > Summary Operations
GRSbfp	0.0286905	-0.244186	0.302395	0.836984	373726/21(373747)	Histology of cancer tumour: Chromophobe adenocarcinoma	Health-related outcomes > Cancer register
GRSbfp	0.0157092	-0.134006	0.165556	0.837132	373678/69(373747)	PCT responsible for patient data: BRIGHTON AND HOVE CITY PCT	Health-related outcomes > Hospital inpatient > Summary Administration
GRSbfp	-0.0223914	-0.235645	0.191461	0.837168	373713/34(373747)	Operative procedures - OPCS4: U21.4 Single photon emission computed tomography NEC	Health-related outcomes > Hospital inpatient > Summary Operations
GRSbfp	0.00722811	-0.0619507	0.0764752	0.837818	373423/324(373747)	Operative procedures - secondary OPCS4: E25.3 Diagnostic endoscopic examination of nasopharynx NEC	Health-related outcomes > Hospital inpatient > Summary Operations
GRSbfp	0.00314119	-0.0269464	0.0332365	0.837886	372020/1727(373747)	Operative procedures - OPCS4: F09.1 Surgical removal of impacted wisdom tooth	Health-related outcomes > Hospital inpatient > Summary Operations
GRSbfp	0.0145579	-0.125118	0.15447	0.838266	373667/80(373747)	Operative procedures - secondary OPCS4: F36.2 Biopsy of lesion of tonsil	Health-related outcomes > Hospital inpatient > Summary Operations
GRSbfp	-0.00561105	-0.0594921	0.0483032	0.838318	373211/536(373747)	Operative procedures - secondary OPCS4: Y65.8 Other specified harvest of tendon	Health-related outcomes > Hospital inpatient > Summary Operations
GRSbfp	-0.00561105	-0.0594921	0.0483032	0.838318	373211/536(373747)	Operative procedures - OPCS4: Y65.8 Other specified harvest of tendon	Health-related outcomes > Hospital inpatient > Summary Operations
GRSbfp	0.0193264	-0.166222	0.205219	0.838388	373702/45(373747)	Operative procedures - main OPCS4: M26.4 Nephroscopic insertion of tubal prosthesis into ureter	Health-related outcomes > Hospital inpatient > Summary Operations
GRSbfp	-0.0117023	-0.124083	0.100891	0.838433	373625/122(373747)	Operative procedures - OPCS4: T20.1 Primary repair of inguinal hernia using insert of natural material	Health-related outcomes > Hospital inpatient > Summary Operations
GRSbfp	0.0245454	-0.210894	0.26109	0.83847	373719/28(373747)	Operative procedures - secondary OPCS4: A41.1 Evacuation of subdural haematoma	Health-related outcomes > Hospital inpatient > Summary Operations
GRSbfp	-0.0229039	-0.24311	0.197506	0.83854	373715/32(373747)	Operative procedures - main OPCS4: X72.2 Delivery of complex parenteral chemotherapy for neoplasm at first attendance	Health-related outcomes > Hospital inpatient > Summary Operations
GRSbfp	-0.0185067	-0.196372	0.159671	0.838542	373698/49(373747)	Operative procedures - OPCS4: C57.3 Graft to sclera	Health-related outcomes > Hospital inpatient > Summary Operations
GRSbfp	0.0173244	-0.149333	0.184266	0.83869	373691/56(373747)	Operative procedures - secondary OPCS4: M30.2 Endoscopic catheterisation of ureter	Health-related outcomes > Hospital inpatient > Summary Operations
GRSbfp	-0.0139311	-0.148013	0.120276	0.838706	373661/86(373747)	Operative procedures - OPCS4: P05.5 Excision of excess labial tissue	Health-related outcomes > Hospital inpatient > Summary Operations
GRSbfp	-0.0257948	-0.274097	0.223139	0.838841	373722/25(373747)	Operative procedures - secondary OPCS4: G78.2 Strictureplasty of ileum	Health-related outcomes > Hospital inpatient > Summary Operations
GRSbfp	-0.0192577	-0.20484	0.166491	0.838906	373702/45(373747)	Operative procedures - OPCS4: G72.5 Anastomosis of ileum to anus and creation of pouch HFQ	Health-related outcomes > Hospital inpatient > Summary Operations
GRSbfp	-0.0150585	-0.160151	0.130238	0.838919	373673/74(373747)	Operative procedures - secondary OPCS4: W91.8 Other specified other manipulation of joint	Health-related outcomes > Hospital inpatient > Summary Operations
GRSbfp	0.00566692	-0.0489981	0.0603666	0.839043	373226/521(373747)	Operative procedures - main OPCS4: E13.3 Intranasal antrostomy	Health-related outcomes > Hospital inpatient > Summary Operations
GRSbfp	-0.00633976	-0.0675281	0.0548911	0.839133	373331/416(373747)	Operative procedures - main OPCS4: T27.3 Repair of ventral hernia using sutures	Health-related outcomes > Hospital inpatient > Summary Operations
GRSbfp	0.0171645	-0.148686	0.183072	0.839287	373690/57(373747)	Operative procedures - OPCS4: C80.8 Other specified operations on retinal membrane	Health-related outcomes > Hospital inpatient > Summary Operations
GRSbfp	0.02152	-0.186377	0.229957	0.839434	373711/36(373747)	Operative procedures - main OPCS4: T31.7 Exploration of groin NEC	Health-related outcomes > Hospital inpatient > Summary Operations
GRSbfp	0.00318561	-0.0276516	0.0340302	0.839565	372090/1657(373747)	Date M95 first reported (other acquired deformities of musculoskeletal system and connective tissue)	Health-related outcomes > First occurrences > Musculoskeletal system and connective tissue disorders
GRSbfp	0.0208678	-0.180984	0.223355	0.839671	373709/38(373747)	Operative procedures - OPCS4: J67.3 Percutaneous biopsy of lesion of pancreas	Health-related outcomes > Hospital inpatient > Summary Operations
GRSbfp	-0.0182349	-0.194926	0.15856	0.839749	373697/50(373747)	Operative procedures - main OPCS4: P03.3 Excision of lesion of Bartholin gland	Health-related outcomes > Hospital inpatient > Summary Operations
GRSbfp	-0.0235639	-0.251837	0.2053	0.839856	373717/30(373747)	Operative procedures - OPCS4: M34.2 Cystourethrectomy	Health-related outcomes > Hospital inpatient > Summary Operations
GRSbfp	-0.00510488	-0.0546877	0.0445056	0.840123	373113/634(373747)	Operative procedures - secondary OPCS4: Y76.3 Endoscopic approach to other body cavity	Health-related outcomes > Hospital inpatient > Summary Operations
GRSbfp	-0.00510488	-0.0546877	0.0445056	0.840123	373113/634(373747)	Operative procedures - OPCS4: Y76.3 Endoscopic approach to other body cavity	Health-related outcomes > Hospital inpatient > Summary Operations
GRSbfp	-0.0219889	-0.235344	0.191914	0.840123	373713/34(373747)	Operative procedures - main OPCS4: G73.4 Resection of ileocolic anastomosis	Health-related outcomes > Hospital inpatient > Summary Operations
GRSbfp	0.0213012	-0.18596	0.229026	0.840524	373711/36(373747)	Operative procedures - OPCS4: M72.2 Urethrectomy NEC	Health-related outcomes > Hospital inpatient > Summary Operations
GRSbfp	-0.016907	-0.181733	0.1483	0.840841	373690/57(373747)	Operative procedures - main OPCS4: T62.1 Total excision of bursa	Health-related outcomes > Hospital inpatient > Summary Operations
GRSbfp	-0.0179078	-0.192784	0.157015	0.840942	373695/52(373747)	Operative procedures - main OPCS4: M71.1 High intensity focused ultrasound of prostate	Health-related outcomes > Hospital inpatient > Summary Operations
GRSbfp	-0.0195392	-0.210295	0.171438	0.840976	373704/43(373747)	Operative procedures - secondary OPCS4: Q09.2 Open myomectomy	Health-related outcomes > Hospital inpatient > Summary Operations
GRSbfp	-0.0219598	-0.236357	0.193158	0.841153	373713/34(373747)	Operative procedures - secondary OPCS4: V48.5 Radiofrequency controlled thermal denervation of spinal facet joint of lumbar vertebra	Health-related outcomes > Hospital inpatient > Summary Operations
GRSbfp	0.0128262	-0.112555	0.138338	0.841172	373648/99(373747)	Operative procedures - OPCS4: E63.9 Unspecified diagnostic endoscopic examination of mediastinum	Health-related outcomes > Hospital inpatient > Summary Operations
GRSbfp	0.00376214	-0.0332445	0.0407862	0.842101	372609/1138(373747)	Operative procedures - secondary OPCS4: Y70.3 First stage of staged operations NOC	Health-related outcomes > Hospital inpatient > Summary Operations
GRSbfp	0.00376214	-0.0332445	0.0407862	0.842101	372609/1138(373747)	Operative procedures - OPCS4: Y70.3 First stage of staged operations NOC	Health-related outcomes > Hospital inpatient > Summary Operations
GRSbfp	0.0243655	-0.215537	0.264754	0.842369	373720/27(373747)	Operative procedures - OPCS4: T24.1 Repair of umbilical hernia using insert of natural material	Health-related outcomes > Hospital inpatient > Summary Operations
GRSbfp	0.0194496	-0.172089	0.211356	0.842396	373705/42(373747)	Operative procedures - main OPCS4: U19.4 Exercise electrocardiography	Health-related outcomes > Hospital inpatient > Summary Operations
GRSbfp	-0.0128961	-0.140186	0.114521	0.842677	373650/97(373747)	Date H13 first reported (disorders of conjunctiva in diseases classified elsewhere)	Health-related outcomes > First occurrences > Eye and adnexa disorders
GRSbfp	0.00788628	-0.0700374	0.0858596	0.842813	373490/257(373747)	Type of cancer: ICD10: D03.6 Melanoma in situ of upper limb, including shoulder	Health-related outcomes > Cancer register
GRSbfp	-0.0234359	-0.255306	0.209048	0.843157	373718/29(373747)	Operative procedures - secondary OPCS4: M06.4 Attention to nephrostomy tube NEC	Health-related outcomes > Hospital inpatient > Summary Operations
GRSbfp	0.011521	-0.102549	0.125741	0.843176	373628/119(373747)	Date O87 first reported (venous complications in the puerperium)	Health-related outcomes > First occurrences > Pregnancy, childbirth and the puerperium
GRSbfp	0.0117213	-0.1043	0.127969	0.843189	373632/115(373747)	Operative procedures - OPCS4: L54.3 Arteriography of iliac artery	Health-related outcomes > Hospital inpatient > Summary Operations
GRSbfp	-0.016478	-0.17984	0.147285	0.84347	373689/58(373747)	Date A86 first reported (unspecified viral encephalitis)	Health-related outcomes > First occurrences > Certain infectious and parasitic diseases
GRSbfp	-0.0118157	-0.128999	0.105587	0.84348	373634/113(373747)	Operative procedures - secondary OPCS4: E02.2 Reconstruction of nose NEC	Health-related outcomes > Hospital inpatient > Summary Operations
GRSbfp	-0.0225561	-0.246094	0.201905	0.843532	373716/31(373747)	Operative procedures - secondary OPCS4: O20.1 Endovascular placement of one branched stent graft	Health-related outcomes > Hospital inpatient > Summary Operations
GRSbfp	-0.0225561	-0.246094	0.201905	0.843532	373716/31(373747)	Operative procedures - OPCS4: O20.1 Endovascular placement of one branched stent graft	Health-related outcomes > Hospital inpatient > Summary Operations
GRSbfp	0.0228632	-0.203725	0.250682	0.843653	373717/30(373747)	Operative procedures - main OPCS4: A54.9 Unspecified therapeutic spinal puncture	Health-related outcomes > Hospital inpatient > Summary Operations
GRSbfp	-0.0108802	-0.119022	0.0973746	0.843756	373614/133(373747)	Operative procedures - secondary OPCS4: K66.8 Other specified other operations on heart	Health-related outcomes > Hospital inpatient > Summary Operations
GRSbfp	-0.00566983	-0.0620525	0.0507337	0.843781	373257/490(373747)	Operative procedures - secondary OPCS4: Q12.2 Replacement of intrauterine contraceptive device	Health-related outcomes > Hospital inpatient > Summary Operations
GRSbfp	-0.00239911	-0.0262754	0.0214822	0.843885	370610/3137(373747)	PCT responsible for patient data: CENTRAL AND EASTERN CHESHIRE PCT	Health-related outcomes > Hospital inpatient > Summary Administration
GRSbfp	0.00661989	-0.0592782	0.072573	0.843977	373390/357(373747)	Operative procedures - main OPCS4: X40.3 Haemodialysis NEC	Health-related outcomes > Hospital inpatient > Summary Operations
GRSbfp	-0.0222991	-0.244201	0.199904	0.843977	373716/31(373747)	Operative procedures - main OPCS4: D03.3 Pinnaplasty	Health-related outcomes > Hospital inpatient > Summary Operations
GRSbfp	-0.0250297	-0.274398	0.225001	0.844243	373722/25(373747)	Operative procedures - main OPCS4: W79.8 Other specified soft tissue operations on joint of toe	Health-related outcomes > Hospital inpatient > Summary Operations
GRSbfp	0.0253379	-0.227719	0.278104	0.844295	373723/24(373747)	Operative procedures - OPCS3: 436 Vagotomy with other gastric operation	Health-related outcomes > Hospital inpatient > Summary Operations
GRSbfp	0.0240097	-0.215349	0.263867	0.844321	373720/27(373747)	Operative procedures - OPCS4: E33.8 Other specified other open operations on larynx	Health-related outcomes > Hospital inpatient > Summary Operations
GRSbfp	-0.0242988	-0.266598	0.218899	0.84451	373721/26(373747)	Operative procedures - OPCS4: W35.3 Removal of implanted substance from bone	Health-related outcomes > Hospital inpatient > Summary Operations
GRSbfp	0.0114794	-0.103275	0.12638	0.844655	373630/117(373747)	Operative procedures - OPCS4: F34.4 Bilateral excision of tonsil NEC	Health-related outcomes > Hospital inpatient > Summary Operations
GRSbfp	-0.01384	-0.15232	0.124861	0.844827	373666/81(373747)	Type of cancer: ICD10: C34.2 Middle lobe, bronchus or lung	Health-related outcomes > Cancer register
GRSbfp	-0.0072088	-0.0794248	0.0650523	0.844927	373448/299(373747)	Operative procedures - secondary OPCS4: R29.1 Manual removal of placenta from delivered uterus	Health-related outcomes > Hospital inpatient > Summary Operations
GRSbfp	-0.0113243	-0.124761	0.102278	0.844987	373626/121(373747)	Operative procedures - OPCS4: S36.9 Unspecified other autograft of skin	Health-related outcomes > Hospital inpatient > Summary Operations
GRSbfp	-0.012506	-0.138067	0.113219	0.845326	373648/99(373747)	Operative procedures - OPCS4: U50.3 Delivery of rehabilitation for joint replacement	Health-related outcomes > Hospital inpatient > Summary Operations
GRSbfp	0.0148536	-0.134326	0.164336	0.845394	373676/71(373747)	Operative procedures - main OPCS3: 709 Other operations on uterus	Health-related outcomes > Hospital inpatient > Summary Operations
GRSbfp	0.00601834	-0.0544649	0.0665418	0.845423	373324/423(373747)	Operative procedures - main OPCS4: N06.3 Orchidectomy NEC	Health-related outcomes > Hospital inpatient > Summary Operations
GRSbfp	0.0132762	-0.120129	0.146937	0.845486	373659/88(373747)	Operative procedures - OPCS4: U10.1 Cardiac computed tomography for calcium scoring	Health-related outcomes > Hospital inpatient > Summary Operations
GRSbfp	-0.018607	-0.205577	0.168742	0.845515	373703/44(373747)	Operative procedures - OPCS4: N11.9 Unspecified operations on hydrocele sac	Health-related outcomes > Hospital inpatient > Summary Operations
GRSbfp	0.013342	-0.120945	0.14774	0.845655	373660/87(373747)	Operative procedures - OPCS4: R10.4 Sampling of chorionic villus NEC	Health-related outcomes > Hospital inpatient > Summary Operations
GRSbfp	-0.0243264	-0.269139	0.220986	0.84573	373721/26(373747)	Operative procedures - OPCS4: A65.8 Other specified release of entrapment of peripheral nerve at wrist	Health-related outcomes > Hospital inpatient > Summary Operations
GRSbfp	-0.0195313	-0.216221	0.177584	0.845855	373707/40(373747)	Operative procedures - secondary OPCS4: K57.5 Percutaneous transluminal ablation of atrial wall NEC	Health-related outcomes > Hospital inpatient > Summary Operations
GRSbfp	0.0173798	-0.157619	0.193136	0.845968	373697/50(373747)	Operative procedures - secondary OPCS4: R05.2 Percutaneous sampling of fetal blood	Health-related outcomes > Hospital inpatient > Summary Operations
GRSbfp	-0.0122725	-0.136503	0.112085	0.846554	373646/101(373747)	Operative procedures - secondary OPCS4: Z35.8 Specified cerebral artery NEC	Health-related outcomes > Hospital inpatient > Summary Operations
GRSbfp	-0.0122725	-0.136503	0.112085	0.846554	373646/101(373747)	Operative procedures - OPCS4: Z35.8 Specified cerebral artery NEC	Health-related outcomes > Hospital inpatient > Summary Operations
GRSbfp	0.0132547	-0.120995	0.147806	0.846727	373661/86(373747)	Operative procedures - main OPCS4: E23.2 Operations on pharyngeal pouch	Health-related outcomes > Hospital inpatient > Summary Operations
GRSbfp	0.0135801	-0.12402	0.151388	0.846734	373665/82(373747)	Operative procedures - secondary OPCS4: X70.4 Procurement of drugs for chemotherapy for neoplasm for regimens in Band 4	Health-related outcomes > Hospital inpatient > Summary Operations
GRSbfp	0.0125822	-0.114949	0.140232	0.84674	373651/96(373747)	Operative procedures - main OPCS4: B35.5 Biopsy of lesion of nipple	Health-related outcomes > Hospital inpatient > Summary Operations
GRSbfp	0.00673187	-0.061512	0.0750419	0.846766	357996/332(358328)	Treatment speciality of consultant (recoded): Transplantation surgery	Health-related outcomes > Hospital inpatient > Summary Administration
GRSbfp	-0.0175695	-0.195838	0.160991	0.846945	373698/49(373747)	Operative procedures - main OPCS4: L87.5 Local excision of varicose vein of leg	Health-related outcomes > Hospital inpatient > Summary Operations
GRSbfp	-0.0162555	-0.181233	0.149067	0.847026	373690/57(373747)	Operative procedures - OPCS4: A08.1 Biopsy of lesion of tissue of frontal lobe of brain NEC	Health-related outcomes > Hospital inpatient > Summary Operations
GRSbfp	0.00366097	-0.0335415	0.0408775	0.847084	372607/1140(373747)	Operative procedures - OPCS4: P09.1 Biopsy of lesion of vulva	Health-related outcomes > Hospital inpatient > Summary Operations
GRSbfp	0.00851078	-0.0779591	0.0950701	0.847108	373539/208(373747)	Operative procedures - secondary OPCS4: T87.2 Excision or biopsy of cervical lymph node NEC	Health-related outcomes > Hospital inpatient > Summary Operations
GRSbfp	0.00808728	-0.074118	0.0903885	0.847188	373517/230(373747)	Operative procedures - OPCS4: T67.8 Other specified primary repair of tendon	Health-related outcomes > Hospital inpatient > Summary Operations
GRSbfp	0.00962916	-0.0882881	0.107654	0.847244	373585/162(373747)	Operative procedures - main OPCS4: E25.2 Diagnostic endoscopic examination of pharynx and biopsy of lesion of pharynx NEC	Health-related outcomes > Hospital inpatient > Summary Operations
GRSbfp	-0.00975576	-0.108986	0.0895904	0.847285	373589/158(373747)	Operative procedures - secondary OPCS4: Y53.7 Approach to organ under magnetic resonance imaging control	Health-related outcomes > Hospital inpatient > Summary Operations
GRSbfp	-0.00975576	-0.108986	0.0895904	0.847285	373589/158(373747)	Operative procedures - OPCS4: Y53.7 Approach to organ under magnetic resonance imaging control	Health-related outcomes > Hospital inpatient > Summary Operations
GRSbfp	-0.00797835	-0.0891698	0.0732829	0.847338	373512/235(373747)	Operative procedures - OPCS4: F36.3 Drainage of abscess of peritonsillar region	Health-related outcomes > Hospital inpatient > Summary Operations
GRSbfp	-0.0141153	-0.158085	0.130096	0.847724	373673/74(373747)	Operative procedures - OPCS4: Q35.1 Endoscopic bilateral cauterisation of fallopian tubes	Health-related outcomes > Hospital inpatient > Summary Operations
GRSbfp	-0.0029593	-0.0331962	0.0272867	0.847901	372029/1718(373747)	Date H18 first reported (other disorders of cornea)	Health-related outcomes > First occurrences > Eye and adnexa disorders
GRSbfp	0.0171227	-0.15782	0.192456	0.848036	373696/51(373747)	Operative procedures - main OPCS4: C16.2 Lateral tarsorrhaphy	Health-related outcomes > Hospital inpatient > Summary Operations
GRSbfp	-0.0138981	-0.155928	0.128379	0.848043	373670/77(373747)	Operative procedures - OPCS4: H09.2 Left hemicolectomy and end to end anastomosis of colon to colon	Health-related outcomes > Hospital inpatient > Summary Operations
GRSbfp	-0.0148862	-0.167558	0.137985	0.848533	373682/65(373747)	Operative procedures - main OPCS4: R32.4 Repair of minor obstetric laceration	Health-related outcomes > Hospital inpatient > Summary Operations
GRSbfp	-0.012526	-0.141137	0.116264	0.848715	373653/94(373747)	Operative procedures - OPCS4: T69.9 Unspecified freeing of tendon	Health-related outcomes > Hospital inpatient > Summary Operations
GRSbfp	-0.0207152	-0.233775	0.192478	0.848901	373712/35(373747)	Operative procedures - OPCS4: B27.1 Total mastectomy and excision of both pectoral muscles and part of chest wall	Health-related outcomes > Hospital inpatient > Summary Operations
GRSbfp	-0.017836	-0.201213	0.166131	0.849066	373701/46(373747)	Operative procedures - secondary OPCS4: H15.8 Other specified other exteriorisation of colon	Health-related outcomes > Hospital inpatient > Summary Operations
GRSbfp	-0.0110481	-0.124819	0.102901	0.849166	373627/120(373747)	Operative procedures - OPCS4: M16.2 Maintenance of drainage tube of kidney	Health-related outcomes > Hospital inpatient > Summary Operations
GRSbfp	-0.0104745	-0.118547	0.0977485	0.849442	373614/133(373747)	Operative procedures - main OPCS4: V22.8 Other specified primary decompression operations on cervical spine	Health-related outcomes > Hospital inpatient > Summary Operations
GRSbfp	-0.0268313	-0.304534	0.249926	0.849484	373727/20(373747)	Operative procedures - main OPCS3: 801.1 Joint puncture : aspiration	Health-related outcomes > Hospital inpatient > Summary Operations
GRSbfp	0.0251117	-0.23416	0.284652	0.849491	373724/23(373747)	Operative procedures - OPCS3: 194.4 Middle ear operations, not elsewhere classified : other removal of tissue	Health-related outcomes > Hospital inpatient > Summary Operations
GRSbfp	-0.0202977	-0.229927	0.190052	0.849754	373712/35(373747)	Operative procedures - OPCS4: V33.4 Primary anterior excision of lumbar intervertebral disc NEC	Health-related outcomes > Hospital inpatient > Summary Operations
GRSbfp	-0.0073302	-0.0831444	0.0685452	0.84976	373476/271(373747)	Operative procedures - secondary OPCS4: W32.2 Allograft of bone NEC	Health-related outcomes > Hospital inpatient > Summary Operations
GRSbfp	-0.0148371	-0.168336	0.138983	0.849894	373681/66(373747)	Date E02 first reported (subclinical iodine-deficiency hypothyroidism)	Health-related outcomes > First occurrences > Endocrine, nutritional and metabolic diseases
GRSbfp	0.0155594	-0.145472	0.176956	0.849959	373687/60(373747)	Operative procedures - OPCS4: C12.8 Other specified extirpation of lesion of eyelid	Health-related outcomes > Hospital inpatient > Summary Operations
GRSbfp	-0.0208807	-0.237187	0.196061	0.850153	373714/33(373747)	Operative procedures - OPCS4: X35.4 Intravenous injection of non radioactive diagnostic substance	Health-related outcomes > Hospital inpatient > Summary Operations
GRSbfp	-0.0121226	-0.138372	0.114416	0.850884	373650/97(373747)	Operative procedures - secondary OPCS4: Y52.4 Peranal transrectal approach to organ	Health-related outcomes > Hospital inpatient > Summary Operations
GRSbfp	-0.0121226	-0.138372	0.114416	0.850884	373650/97(373747)	Operative procedures - OPCS4: Y52.4 Peranal transrectal approach to organ	Health-related outcomes > Hospital inpatient > Summary Operations
GRSbfp	-0.0218603	-0.249579	0.206355	0.850921	373717/30(373747)	PCT responsible for patient data: PLYMOUTH TEACHING PCT	Health-related outcomes > Hospital inpatient > Summary Administration
GRSbfp	-0.0115688	-0.132167	0.109149	0.850936	373639/108(373747)	Operative procedures - OPCS4: W55.1 Primary prosthetic interposition arthroplasty of joint	Health-related outcomes > Hospital inpatient > Summary Operations
GRSbfp	0.00419603	-0.0395568	0.0479832	0.850958	372926/821(373747)	Administrative and legal statuses: Not known: a validation error	Health-related outcomes > Hospital inpatient > Summary Administration
GRSbfp	-0.0217929	-0.248919	0.2059	0.851031	373717/30(373747)	Operative procedures - secondary OPCS4: Y32.8 Other specified re-exploration of organ NOC	Health-related outcomes > Hospital inpatient > Summary Operations
GRSbfp	-0.0217929	-0.248919	0.2059	0.851031	373717/30(373747)	Operative procedures - OPCS4: Y32.8 Other specified re-exploration of organ NOC	Health-related outcomes > Hospital inpatient > Summary Operations
GRSbfp	0.0078314	-0.0739543	0.0896839	0.851189	373514/233(373747)	Operative procedures - secondary OPCS4: Z58.8 Specified muscle of lower leg NEC	Health-related outcomes > Hospital inpatient > Summary Operations
GRSbfp	0.0078314	-0.0739543	0.0896839	0.851189	373514/233(373747)	Operative procedures - OPCS4: Z58.8 Specified muscle of lower leg NEC	Health-related outcomes > Hospital inpatient > Summary Operations
GRSbfp	-0.0229093	-0.26201	0.216788	0.85121	373720/27(373747)	Operative procedures - secondary OPCS4: A68.9 Unspecified other release of peripheral nerve	Health-related outcomes > Hospital inpatient > Summary Operations
GRSbfp	0.0133741	-0.126505	0.153425	0.851439	373667/80(373747)	Operative procedures - secondary OPCS4: M37.8 Other specified other repair of bladder	Health-related outcomes > Hospital inpatient > Summary Operations
GRSbfp	0.0191022	-0.180591	0.219253	0.85144	366197/39(366236)	Destinations on discharge from hospital (recoded): Transfer to other NHS provider: Medical specialty	Health-related outcomes > Hospital inpatient > Summary Administration
GRSbfp	-0.0102829	-0.117912	0.0973308	0.851449	373612/135(373747)	Operative procedures - main OPCS4: X31.3 Intravenous injection of radiocontrast material NEC	Health-related outcomes > Hospital inpatient > Summary Operations
GRSbfp	0.00999389	-0.0946308	0.114711	0.851553	373604/143(373747)	Histology of cancer tumour: Papillary carcinoma	Health-related outcomes > Cancer register
GRSbfp	0.0186494	-0.176551	0.214423	0.851665	373706/41(373747)	Type of cancer: ICD10: C67.4 Posterior wall of bladder	Health-related outcomes > Cancer register
GRSbfp	-0.00981365	-0.112657	0.0931746	0.851743	373600/147(373747)	Operative procedures - main OPCS4: W61.1 Primary arthrodesis and articular bone graft NEC	Health-related outcomes > Hospital inpatient > Summary Operations
GRSbfp	-0.0253057	-0.29044	0.240418	0.851774	373725/22(373747)	Operative procedures - main OPCS4: L75.3 Embolisation of arteriovenous abnormality NEC	Health-related outcomes > Hospital inpatient > Summary Operations
GRSbfp	-0.0253057	-0.29044	0.240418	0.851774	373725/22(373747)	Operative procedures - OPCS4: L75.3 Embolisation of arteriovenous abnormality NEC	Health-related outcomes > Hospital inpatient > Summary Operations
GRSbfp	0.0137597	-0.130555	0.158233	0.85184	373672/75(373747)	Histology of cancer tumour: Papillary carcinoma, follicular variant	Health-related outcomes > Cancer register
GRSbfp	0.0259279	-0.246409	0.298308	0.851969	373726/21(373747)	Operative procedures - OPCS4: G51.1 Bypass of duodenum by anastomosis of stomach to jejunum	Health-related outcomes > Hospital inpatient > Summary Operations
GRSbfp	-0.0107813	-0.124003	0.102592	0.852046	373626/121(373747)	Operative procedures - main OPCS4: K57.4 Percutaneous transluminal ablation of accessory pathway	Health-related outcomes > Hospital inpatient > Summary Operations
GRSbfp	0.0237709	-0.226057	0.273521	0.852052	373722/25(373747)	Operative procedures - OPCS3: 195.2 Operation on ossicles : stapedectomy	Health-related outcomes > Hospital inpatient > Summary Operations
GRSbfp	-0.0136181	-0.156688	0.129601	0.852084	373671/76(373747)	Operative procedures - OPCS4: T42.8 Other specified therapeutic endoscopic operations on peritoneum	Health-related outcomes > Hospital inpatient > Summary Operations
GRSbfp	0.014697	-0.139753	0.169339	0.852141	373682/65(373747)	Operative procedures - main OPCS4: W81.5 Exploration of joint NEC	Health-related outcomes > Hospital inpatient > Summary Operations
GRSbfp	-0.00816529	-0.0940017	0.077776	0.852185	373536/211(373747)	Operative procedures - OPCS4: S68.1 Total excision of nail	Health-related outcomes > Hospital inpatient > Summary Operations
GRSbfp	0.0194617	-0.185072	0.224499	0.852246	373710/37(373747)	Operative procedures - secondary OPCS4: T34.8 Other specified open drainage of peritoneum	Health-related outcomes > Hospital inpatient > Summary Operations
GRSbfp	0.00720951	-0.0687697	0.0832438	0.852511	373477/270(373747)	Date O21 first reported (excessive vomiting in pregnancy)	Health-related outcomes > First occurrences > Pregnancy, childbirth and the puerperium
GRSbfp	0.00984924	-0.0940111	0.113797	0.852612	373602/145(373747)	Date L66 first reported (cicatricial alopecia [scarring hair loss])	Health-related outcomes > First occurrences > Skin and subcutaneous tissue disorders
GRSbfp	0.00472207	-0.0450956	0.0545453	0.852624	373112/635(373747)	Operative procedures - main OPCS4: Q20.2 Biopsy of lesion of uterus NEC	Health-related outcomes > Hospital inpatient > Summary Operations
GRSbfp	-0.0213149	-0.24601	0.203842	0.852635	373716/31(373747)	Operative procedures - secondary OPCS4: W71.8 Other specified other open operations on intra-articular structure	Health-related outcomes > Hospital inpatient > Summary Operations
GRSbfp	0.00379747	-0.0363331	0.0439464	0.852894	372777/970(373747)	Operative procedures - secondary OPCS4: Z90.6 Great toe NEC	Health-related outcomes > Hospital inpatient > Summary Operations
GRSbfp	0.00379747	-0.0363331	0.0439464	0.852894	372777/970(373747)	Operative procedures - OPCS4: Z90.6 Great toe NEC	Health-related outcomes > Hospital inpatient > Summary Operations
GRSbfp	0.00228044	-0.0218247	0.0263916	0.852915	371037/2710(373747)	Operative procedures - secondary OPCS4: X72.2 Delivery of complex parenteral chemotherapy for neoplasm at first attendance	Health-related outcomes > Hospital inpatient > Summary Operations
GRSbfp	0.0104967	-0.100424	0.121551	0.852945	373621/126(373747)	Operative procedures - OPCS4: E10.8 Other specified other operations on nose	Health-related outcomes > Hospital inpatient > Summary Operations
GRSbfp	0.0256756	-0.245523	0.297796	0.853039	373726/21(373747)	Operative procedures - main OPCS4: W40.9 Unspecified total prosthetic replacement of knee joint using cement	Health-related outcomes > Hospital inpatient > Summary Operations
GRSbfp	0.0256756	-0.245523	0.297796	0.853039	373726/21(373747)	Operative procedures - OPCS4: W40.9 Unspecified total prosthetic replacement of knee joint using cement	Health-related outcomes > Hospital inpatient > Summary Operations
GRSbfp	0.0181374	-0.173937	0.210651	0.853332	373705/42(373747)	Operative procedures - secondary OPCS4: Y71.7 Third or greater revisional operation NOC	Health-related outcomes > Hospital inpatient > Summary Operations
GRSbfp	0.0181374	-0.173937	0.210651	0.853332	373705/42(373747)	Operative procedures - OPCS4: Y71.7 Third or greater revisional operation NOC	Health-related outcomes > Hospital inpatient > Summary Operations
GRSbfp	0.0182676	-0.175823	0.212081	0.853527	373706/41(373747)	Date O65 first reported (obstructed labour due to maternal pelvic abnormality)	Health-related outcomes > First occurrences > Pregnancy, childbirth and the puerperium
GRSbfp	-0.00505895	-0.0587939	0.0486994	0.853634	373206/541(373747)	Histology of cancer tumour: Mucinous adenocarcinoma	Health-related outcomes > Cancer register
GRSbfp	-0.0093318	-0.108461	0.0898906	0.853684	373589/158(373747)	Operative procedures - secondary OPCS4: W33.2 Debridement of open fracture of bone	Health-related outcomes > Hospital inpatient > Summary Operations
GRSbfp	0.014695	-0.141421	0.17107	0.853748	373683/64(373747)	Histology of cancer tumour: Adenoid cystic carcinoma	Health-related outcomes > Cancer register
GRSbfp	0.00870254	-0.0838093	0.101268	0.853762	373564/183(373747)	Operative procedures - OPCS4: B37.4 Capsulectomy of breast	Health-related outcomes > Hospital inpatient > Summary Operations
GRSbfp	0.0141406	-0.136289	0.164752	0.853909	373678/69(373747)	Operative procedures - OPCS4: T39.1 Excision of lesion of posterior peritoneum	Health-related outcomes > Hospital inpatient > Summary Operations
GRSbfp	-0.00740205	-0.086199	0.0714683	0.85399	373496/251(373747)	Histology of cancer tumour: Follicular lymphoma, NOS	Health-related outcomes > Cancer register
GRSbfp	0.0149238	-0.144007	0.174164	0.854121	373686/61(373747)	Operative procedures - main OPCS4: C85.8 Other specified fixation of retina	Health-related outcomes > Hospital inpatient > Summary Operations
GRSbfp	-0.00598129	-0.0698558	0.0579274	0.854418	373365/382(373747)	Date A07 first reported (other protozoal intestinal diseases)	Health-related outcomes > First occurrences > Certain infectious and parasitic diseases
GRSbfp	0.0162693	-0.157381	0.190274	0.854447	373696/51(373747)	"Date Q98 first reported (other sex chromosome abnormalities, male phenotype, not elsewhere classified)"	Health-related outcomes > First occurrences > Congenital disruptions and chromosomal abnormalities
GRSbfp	0.0192819	-0.186734	0.225298	0.854458	373710/37(373747)	Operative procedures - main OPCS4: Q17.9 Unspecified therapeutic endoscopic operations on uterus	Health-related outcomes > Hospital inpatient > Summary Operations
GRSbfp	0.00406749	-0.0393865	0.0475416	0.854467	372918/829(373747)	Operative procedures - secondary OPCS4: P27.3 Colposcopy of vagina	Health-related outcomes > Hospital inpatient > Summary Operations
GRSbfp	0.0204816	-0.199637	0.241088	0.85545	373715/32(373747)	Operative procedures - OPCS4: V43.2 Excision of lesion of thoracic vertebra	Health-related outcomes > Hospital inpatient > Summary Operations
GRSbfp	0.0190151	-0.185425	0.223894	0.855519	373710/37(373747)	Operative procedures - main OPCS4: C35.3 Insertion of ustable suture into muscle of eye	Health-related outcomes > Hospital inpatient > Summary Operations
GRSbfp	-0.0170793	-0.200892	0.167077	0.855625	373701/46(373747)	Operative procedures - secondary OPCS4: Y05.8 Other specified excision of organ NOC	Health-related outcomes > Hospital inpatient > Summary Operations
GRSbfp	-0.0170793	-0.200892	0.167077	0.855625	373701/46(373747)	Operative procedures - OPCS4: Y05.8 Other specified excision of organ NOC	Health-related outcomes > Hospital inpatient > Summary Operations
GRSbfp	0.0258569	-0.25347	0.305533	0.856089	373727/20(373747)	Operative procedures - OPCS4: X72.8 Other specified delivery of chemotherapy for neoplasm	Health-related outcomes > Hospital inpatient > Summary Operations
GRSbfp	0.0070424	-0.0691488	0.0832984	0.856301	373479/268(373747)	Operative procedures - OPCS4: X33.4 Autologous peripheral blood stem cell transplant	Health-related outcomes > Hospital inpatient > Summary Operations
GRSbfp	0.0215039	-0.210447	0.255514	0.856422	373719/28(373747)	Operative procedures - main OPCS4: N27.4 Extracorporeal shockwave lithotripsy to lesion of penis	Health-related outcomes > Hospital inpatient > Summary Operations
GRSbfp	0.0215039	-0.210447	0.255514	0.856422	373719/28(373747)	Operative procedures - OPCS4: N27.4 Extracorporeal shockwave lithotripsy to lesion of penis	Health-related outcomes > Hospital inpatient > Summary Operations
GRSbfp	-0.0172384	-0.203969	0.169552	0.856453	373701/46(373747)	Operative procedures - OPCS3: 771.1 Other removal of retained products : retained products, not otherwise stated	Health-related outcomes > Hospital inpatient > Summary Operations
GRSbfp	-0.00166114	-0.0196765	0.0163581	0.8566	368837/4910(373747)	"Date J31 first reported (chronic rhinitis, nasopharyngitis and pharyngitis)"	Health-related outcomes > First occurrences > Respiratory system disorders
GRSbfp	0.0204083	-0.200847	0.242052	0.85665	373715/32(373747)	Operative procedures - secondary OPCS4: W57.8 Other specified excision reconstruction of joint	Health-related outcomes > Hospital inpatient > Summary Operations
GRSbfp	-0.0206487	-0.244699	0.20351	0.856693	373716/31(373747)	PCT responsible for patient data: MID ESSEX PCT	Health-related outcomes > Hospital inpatient > Summary Administration
GRSbfp	-0.0184341	-0.218323	0.181867	0.856699	373708/39(373747)	Operative procedures - main OPCS4: S47.6 Incision of skin NEC	Health-related outcomes > Hospital inpatient > Summary Operations
GRSbfp	-0.020063	-0.237762	0.197765	0.856702	373714/33(373747)	Operative procedures - OPCS4: X39.6 Intraocular administration of therapeutic substance	Health-related outcomes > Hospital inpatient > Summary Operations
GRSbfp	-0.0161764	-0.191514	0.159699	0.856724	373697/50(373747)	Operative procedures - OPCS4: S43.3 Removal of suture from skin of head or neck	Health-related outcomes > Hospital inpatient > Summary Operations
GRSbfp	0.0197244	-0.194424	0.234299	0.856891	373713/34(373747)	Operative procedures - secondary OPCS4: K22.3 Exclusion of left atrial appendage NEC	Health-related outcomes > Hospital inpatient > Summary Operations
GRSbfp	-0.0209667	-0.248613	0.207525	0.857007	373717/30(373747)	Operative procedures - secondary OPCS4: Z34.1 Ascending aorta	Health-related outcomes > Hospital inpatient > Summary Operations
GRSbfp	-0.0209667	-0.248613	0.207525	0.857007	373717/30(373747)	Operative procedures - OPCS4: Z34.1 Ascending aorta	Health-related outcomes > Hospital inpatient > Summary Operations
GRSbfp	0.0176075	-0.174068	0.209873	0.857333	373705/42(373747)	Operative procedures - OPCS4: C62.2 Surgical iridotomy	Health-related outcomes > Hospital inpatient > Summary Operations
GRSbfp	0.00735045	-0.0727694	0.0875592	0.857377	373505/242(373747)	Date E46 first reported (unspecified protein-energy malnutrition)	Health-related outcomes > First occurrences > Endocrine, nutritional and metabolic diseases
GRSbfp	-0.00375171	-0.0448037	0.0373183	0.857874	372820/927(373747)	Operative procedures - main OPCS4: X70.1 Procurement of drugs for chemotherapy for neoplasm for regimens in Band 1	Health-related outcomes > Hospital inpatient > Summary Operations
GRSbfp	0.0197518	-0.196148	0.236458	0.857978	373714/33(373747)	Operative procedures - secondary OPCS4: T11.1 Diagnostic endoscopic examination of pleura and biopsy of lesion of pleura	Health-related outcomes > Hospital inpatient > Summary Operations
GRSbfp	-0.0123018	-0.147356	0.122938	0.858406	373662/85(373747)	Operative procedures - secondary OPCS4: Z42.5 Urethra NEC	Health-related outcomes > Hospital inpatient > Summary Operations
GRSbfp	-0.0123018	-0.147356	0.122938	0.858406	373662/85(373747)	Operative procedures - OPCS4: Z42.5 Urethra NEC	Health-related outcomes > Hospital inpatient > Summary Operations
GRSbfp	0.0124631	-0.124594	0.149715	0.858644	373664/83(373747)	Operative procedures - main OPCS4: H48.9 Unspecified excision of lesion of anus	Health-related outcomes > Hospital inpatient > Summary Operations
GRSbfp	-0.0206623	-0.247863	0.206957	0.858664	373717/30(373747)	Operative procedures - OPCS4: W06.1 Total excision of cervical rib	Health-related outcomes > Hospital inpatient > Summary Operations
GRSbfp	0.0190463	-0.190727	0.229398	0.858949	373712/35(373747)	Operative procedures - main OPCS4: X41.8 Other specified placement of ambulatory apparatus for compensation for renal failure	Health-related outcomes > Hospital inpatient > Summary Operations
GRSbfp	0.0199469	-0.199769	0.240422	0.859015	373715/32(373747)	Operative procedures - OPCS4: X12.1 Reamputation at higher level	Health-related outcomes > Hospital inpatient > Summary Operations
GRSbfp	0.0217862	-0.218466	0.262529	0.859067	373720/27(373747)	Operative procedures - main OPCS4: T59.9 Unspecified excision of ganglion	Health-related outcomes > Hospital inpatient > Summary Operations
GRSbfp	0.0217862	-0.218466	0.262529	0.859067	373720/27(373747)	Operative procedures - OPCS4: T59.9 Unspecified excision of ganglion	Health-related outcomes > Hospital inpatient > Summary Operations
GRSbfp	0.00592854	-0.0596001	0.0715076	0.859308	373385/362(373747)	Operative procedures - OPCS4: T74.8 Other specified other operations on tendon	Health-related outcomes > Hospital inpatient > Summary Operations
GRSbfp	-0.0202428	-0.243925	0.203737	0.859314	373716/31(373747)	Operative procedures - main OPCS4: W24.9 Unspecified closed reduction of fracture of bone and internal fixation	Health-related outcomes > Hospital inpatient > Summary Operations
GRSbfp	-0.0153699	-0.185269	0.154825	0.859383	373693/54(373747)	Operative procedures - OPCS4: M10.2 Endoscopic pyeloplasty	Health-related outcomes > Hospital inpatient > Summary Operations
GRSbfp	-0.0178105	-0.214746	0.179478	0.859444	373707/40(373747)	Operative procedures - secondary OPCS4: Y42.8 Other specified manipulation of organ NOC	Health-related outcomes > Hospital inpatient > Summary Operations
GRSbfp	-0.0178105	-0.214746	0.179478	0.859444	373707/40(373747)	Operative procedures - OPCS4: Y42.8 Other specified manipulation of organ NOC	Health-related outcomes > Hospital inpatient > Summary Operations
GRSbfp	-0.00361565	-0.0436528	0.0364133	0.859464	2064/2300(4364)	Anaesthetics administered during delivery: Other	Health-related outcomes > Hospital inpatient > Summary Maternity
GRSbfp	0.00444038	-0.0447424	0.0536566	0.859593	373103/644(373747)	Operative procedures - main OPCS4: H23.2 Endoscopic cauterisation of lesion of lower bowel using fibreoptic sigmoidoscope	Health-related outcomes > Hospital inpatient > Summary Operations
GRSbfp	0.0240234	-0.241874	0.29058	0.85963	373725/22(373747)	Operative procedures - main OPCS4: E17.3 Biopsy of lesion of nasal sinus NEC	Health-related outcomes > Hospital inpatient > Summary Operations
GRSbfp	-0.0184359	-0.222952	0.186563	0.85992	373710/37(373747)	Operative procedures - OPCS4: A01.3 Partial lobectomy of brain	Health-related outcomes > Hospital inpatient > Summary Operations
GRSbfp	-0.0129455	-0.156635	0.130948	0.859935	373672/75(373747)	Operative procedures - main OPCS4: T54.8 Other specified division of fascia	Health-related outcomes > Hospital inpatient > Summary Operations
GRSbfp	-0.00371359	-0.0451145	0.0377036	0.860473	372839/908(373747)	Operative procedures - secondary OPCS4: Z73.4 Phalanx of finger	Health-related outcomes > Hospital inpatient > Summary Operations
GRSbfp	-0.00371359	-0.0451145	0.0377036	0.860473	372839/908(373747)	Operative procedures - OPCS4: Z73.4 Phalanx of finger	Health-related outcomes > Hospital inpatient > Summary Operations
GRSbfp	0.00735079	-0.0745877	0.0894066	0.860524	373516/231(373747)	Operative procedures - main OPCS4: M70.8 Other specified other operations on outlet of male bladder	Health-related outcomes > Hospital inpatient > Summary Operations
GRSbfp	0.0177084	-0.179742	0.215622	0.860627	373707/40(373747)	Operative procedures - secondary OPCS4: U06.1 Computed tomography of sinuses	Health-related outcomes > Hospital inpatient > Summary Operations
GRSbfp	-0.0110149	-0.133945	0.112063	0.86068	373644/103(373747)	Operative procedures - OPCS4: C75.4 Insertion of prosthetic replacement for lens using suture fixation	Health-related outcomes > Hospital inpatient > Summary Operations
GRSbfp	0.00537982	-0.0547522	0.0655668	0.860865	373317/430(373747)	Operative procedures - OPCS4: G74.2 Creation of temporary ileostomy	Health-related outcomes > Hospital inpatient > Summary Operations
GRSbfp	0.0015081	-0.0153566	0.0183762	0.860882	368184/5563(373747)	Date J33 first reported (nasal polyp)	Health-related outcomes > First occurrences > Respiratory system disorders
GRSbfp	-0.00352346	-0.0429459	0.035889	0.860901	4528/1336(5864)	Delivery onset methods: Caesarean section	Health-related outcomes > Hospital inpatient > Summary Maternity
GRSbfp	0.0244499	-0.250256	0.2972	0.861102	373726/21(373747)	Operative procedures - main OPCS4: E21.4 Plastic repair of pharynx NEC	Health-related outcomes > Hospital inpatient > Summary Operations
GRSbfp	-0.00199777	-0.0244282	0.0204373	0.861436	370619/3128(373747)	Date K90 first reported (intestinal malabsorption)	Health-related outcomes > First occurrences > Digestive system disorders
GRSbfp	0.0221625	-0.227036	0.27207	0.861827	373722/25(373747)	Operative procedures - secondary OPCS4: Q24.2 Salpingectomy NEC	Health-related outcomes > Hospital inpatient > Summary Operations
GRSbfp	0.00800199	-0.0820687	0.0981861	0.861847	373554/193(373747)	Operative procedures - OPCS4: X67.1 Preparation for intensity modulated radiation therapy	Health-related outcomes > Hospital inpatient > Summary Operations
GRSbfp	0.00759057	-0.0779279	0.0931668	0.861937	373532/215(373747)	Operative procedures - main OPCS4: Q55.8 Other specified other examination of female genital tract	Health-related outcomes > Hospital inpatient > Summary Operations
GRSbfp	0.00507432	-0.052104	0.0622928	0.861962	373270/477(373747)	Operative procedures - main OPCS4: H41.2 Peranal excision of lesion of rectum	Health-related outcomes > Hospital inpatient > Summary Operations
GRSbfp	0.00907191	-0.0932483	0.111524	0.862132	373599/148(373747)	Operative procedures - main OPCS4: H04.1 Panproctocolectomy and ileostomy	Health-related outcomes > Hospital inpatient > Summary Operations
GRSbfp	0.0073767	-0.0758975	0.0907237	0.862218	373522/225(373747)	Operative procedures - OPCS4: Q14.6 Insertion of abortifacient pessary NEC	Health-related outcomes > Hospital inpatient > Summary Operations
GRSbfp	-0.0172451	-0.211849	0.177718	0.862245	373706/41(373747)	Operative procedures - secondary OPCS4: A20.8 Other specified other operations on ventricle of brain	Health-related outcomes > Hospital inpatient > Summary Operations
GRSbfp	0.0121918	-0.125517	0.150085	0.862332	373665/82(373747)	Date D66 first reported (hereditary factor viii deficiency)	Health-related outcomes > First occurrences > Blood, blood-forming organs and certain immune disorders
GRSbfp	-0.0130355	-0.160266	0.134411	0.862333	373675/72(373747)	Operative procedures - OPCS4: H10.1 Sigmoid colectomy and end to end anastomosis of ileum to rectum	Health-related outcomes > Hospital inpatient > Summary Operations
GRSbfp	-0.0148155	-0.182511	0.152946	0.862553	373692/55(373747)	Operative procedures - OPCS3: 194.2 Middle ear operations, not elsewhere classified : reconstruction, not elsewhere classified	Health-related outcomes > Hospital inpatient > Summary Operations
GRSbfp	-0.0147491	-0.18157	0.152404	0.862561	373691/56(373747)	Operative procedures - secondary OPCS4: M33.5 Percutaneous insertion of ureteric stent into ureter NEC	Health-related outcomes > Hospital inpatient > Summary Operations
GRSbfp	0.0246334	-0.254108	0.303949	0.86264	373727/20(373747)	Operative procedures - secondary OPCS4: E13.5 Closure of fistula between maxillary antrum and mouth	Health-related outcomes > Hospital inpatient > Summary Operations
GRSbfp	0.02097	-0.216569	0.258668	0.862667	373719/28(373747)	Operative procedures - OPCS4: M52.8 Other specified abdominal operations to support outlet of female bladder	Health-related outcomes > Hospital inpatient > Summary Operations
GRSbfp	-0.00948011	-0.117223	0.0983634	0.863145	373613/134(373747)	Operative procedures - secondary OPCS4: G74.8 Other specified creation of artificial opening into ileum	Health-related outcomes > Hospital inpatient > Summary Operations
GRSbfp	0.0147029	-0.15259	0.182248	0.863319	373691/56(373747)	Operative procedures - main OPCS3: 691 Extended hysterectomy	Health-related outcomes > Hospital inpatient > Summary Operations
GRSbfp	0.0147029	-0.15259	0.182248	0.863319	373691/56(373747)	Operative procedures - OPCS3: 691 Extended hysterectomy	Health-related outcomes > Hospital inpatient > Summary Operations
GRSbfp	0.0164567	-0.170732	0.204052	0.863352	373703/44(373747)	Operative procedures - main OPCS4: G21.8 Other specified other operations on oesophagus	Health-related outcomes > Hospital inpatient > Summary Operations
GRSbfp	-0.0139173	-0.172191	0.144825	0.863371	373685/62(373747)	Operative procedures - OPCS4: M67.2 Endoscopic destruction of lesion of prostate NEC	Health-related outcomes > Hospital inpatient > Summary Operations
GRSbfp	-0.00904929	-0.112084	0.094104	0.863406	373601/146(373747)	Operative procedures - main OPCS4: L84.2 Combined operations on primary short saphenous vein	Health-related outcomes > Hospital inpatient > Summary Operations
GRSbfp	0.016701	-0.173659	0.207448	0.863614	373704/43(373747)	Operative procedures - OPCS4: T79.2 Quadricepsplasty	Health-related outcomes > Hospital inpatient > Summary Operations
GRSbfp	0.0222713	-0.232036	0.276977	0.86383	373723/24(373747)	Operative procedures - secondary OPCS4: E08.2 Extirpation of lesion of internal nose NEC	Health-related outcomes > Hospital inpatient > Summary Operations
GRSbfp	-0.0119266	-0.148123	0.124494	0.863836	373663/84(373747)	Operative procedures - OPCS4: K60.8 Other specified cardiac pacemaker system introduced through vein	Health-related outcomes > Hospital inpatient > Summary Operations
GRSbfp	-0.00393257	-0.0488774	0.0410193	0.863845	372970/777(373747)	Operative procedures - secondary OPCS4: Z27.9 Upper digestive tract NEC	Health-related outcomes > Hospital inpatient > Summary Operations
GRSbfp	-0.00393257	-0.0488774	0.0410193	0.863845	372970/777(373747)	Operative procedures - OPCS4: Z27.9 Upper digestive tract NEC	Health-related outcomes > Hospital inpatient > Summary Operations
GRSbfp	-0.00356832	-0.0443807	0.0372403	0.863906	2339/3859(6198)	Intended delivery places: NHS hospital: consultant ward	Health-related outcomes > Hospital inpatient > Summary Maternity
GRSbfp	-0.0112792	-0.140401	0.117654	0.863972	373652/95(373747)	Operative procedures - main OPCS3: 893.2 Ligation or division of vein, not elsewhere classified : multiple ligatures	Health-related outcomes > Hospital inpatient > Summary Operations
GRSbfp	-0.00172197	-0.0214346	0.0179933	0.864067	369616/4131(373747)	Operative procedures - main OPCS4: B28.2 Partial excision of breast NEC	Health-related outcomes > Hospital inpatient > Summary Operations
GRSbfp	-0.0159555	-0.198546	0.166818	0.864078	373700/47(373747)	Operative procedures - secondary OPCS4: W15.9 Unspecified division of bone of foot	Health-related outcomes > Hospital inpatient > Summary Operations
GRSbfp	-0.0127396	-0.158615	0.13332	0.864174	373674/73(373747)	Operative procedures - main OPCS4: P13.8 Other specified other operations on female perineum	Health-related outcomes > Hospital inpatient > Summary Operations
GRSbfp	-0.0104336	-0.13037	0.109701	0.864726	373639/108(373747)	Operative procedures - OPCS4: E65.9 Unspecified	Health-related outcomes > Hospital inpatient > Summary Operations
GRSbfp	-0.00327497	-0.041018	0.0344802	0.864973	372606/1141(373747)	Operative procedures - OPCS4: R14.1 Forewater rupture of amniotic membrane	Health-related outcomes > Hospital inpatient > Summary Operations
GRSbfp	0.00616784	-0.0649194	0.0772992	0.865001	373432/315(373747)	Operative procedures - main OPCS3: 401.1 Paracentesis abdomini : laparoscopy, peritoneoscopy	Health-related outcomes > Hospital inpatient > Summary Operations
GRSbfp	0.00738622	-0.077746	0.0926189	0.865047	373531/216(373747)	Operative procedures - main OPCS4: X67.7 Preparation for complex conformal radiotherapy	Health-related outcomes > Hospital inpatient > Summary Operations
GRSbfp	0.00519537	-0.0547127	0.0651421	0.865075	373313/434(373747)	Operative procedures - OPCS4: G69.3 Ileectomy and anastomosis of ileum to ileum	Health-related outcomes > Hospital inpatient > Summary Operations
GRSbfp	0.00527603	-0.0556988	0.0662852	0.865368	373328/419(373747)	Operative procedures - main OPCS4: S60.4 Refashioning of scar NEC	Health-related outcomes > Hospital inpatient > Summary Operations
GRSbfp	0.01109	-0.117058	0.13949	0.865443	373653/94(373747)	Operative procedures - secondary OPCS4: Z58.4 Tibialis anterior	Health-related outcomes > Hospital inpatient > Summary Operations
GRSbfp	0.01109	-0.117058	0.13949	0.865443	373653/94(373747)	Operative procedures - OPCS4: Z58.4 Tibialis anterior	Health-related outcomes > Hospital inpatient > Summary Operations
GRSbfp	-0.0057993	-0.0728716	0.0613394	0.865496	373403/344(373747)	"Date N49 first reported (inflammatory disorders of male genital organs, not elsewhere classified)"	Health-related outcomes > First occurrences > Genitourinary system disorders
GRSbfp	0.0110079	-0.116323	0.138469	0.86552	373652/95(373747)	Operative procedures - main OPCS4: E03.4 Closure of perforation of septum of nose NEC	Health-related outcomes > Hospital inpatient > Summary Operations
GRSbfp	0.0203826	-0.2154	0.256551	0.865565	373719/28(373747)	Date D83 first reported (common variable immunodeficiency)	Health-related outcomes > First occurrences > Blood, blood-forming organs and certain immune disorders
GRSbfp	0.00945605	-0.100247	0.119249	0.865896	373618/129(373747)	Operative procedures - secondary OPCS4: S60.8 Other specified other operations on skin	Health-related outcomes > Hospital inpatient > Summary Operations
GRSbfp	0.00833063	-0.0883466	0.105094	0.865942	373580/167(373747)	Operative procedures - OPCS4: X65.5 Oral delivery of radiotherapy for thyroid ablation	Health-related outcomes > Hospital inpatient > Summary Operations
GRSbfp	0.00300086	-0.0318826	0.0379002	0.866136	372465/1282(373747)	Operative procedures - secondary OPCS4: Y52.8 Other specified approach to organ through other opening	Health-related outcomes > Hospital inpatient > Summary Operations
GRSbfp	0.00300086	-0.0318826	0.0379002	0.866136	372465/1282(373747)	Operative procedures - OPCS4: Y52.8 Other specified approach to organ through other opening	Health-related outcomes > Hospital inpatient > Summary Operations
GRSbfp	-0.0214433	-0.270412	0.22826	0.866139	373722/25(373747)	Histology of cancer tumour: Malignant teratoma, intermediate	Health-related outcomes > Cancer register
GRSbfp	-0.0116972	-0.148229	0.125072	0.866758	373664/83(373747)	Operative procedures - OPCS4: K56.4 Transluminal removal of heart assist system	Health-related outcomes > Hospital inpatient > Summary Operations
GRSbfp	0.0116061	-0.124319	0.147692	0.867171	373662/85(373747)	Operative procedures - OPCS4: C64.8 Other specified other operations on iris	Health-related outcomes > Hospital inpatient > Summary Operations
GRSbfp	0.0106354	-0.11399	0.135401	0.867236	373647/100(373747)	Date O22 first reported (venous complications in pregnancy)	Health-related outcomes > First occurrences > Pregnancy, childbirth and the puerperium
GRSbfp	-0.00577557	-0.0734815	0.0619968	0.867283	373408/339(373747)	Operative procedures - secondary OPCS4: M30.9 Unspecified diagnostic endoscopic examination of ureter	Health-related outcomes > Hospital inpatient > Summary Operations
GRSbfp	0.0212449	-0.227805	0.271093	0.86744	373722/25(373747)	Operative procedures - secondary OPCS4: E55.2 Open excision of lesion of lung	Health-related outcomes > Hospital inpatient > Summary Operations
GRSbfp	-0.00480625	-0.061274	0.051696	0.867549	373257/490(373747)	Operative procedures - secondary OPCS4: W08.3 Excision of excrescence of bone	Health-related outcomes > Hospital inpatient > Summary Operations
GRSbfp	0.0232247	-0.249428	0.296662	0.867596	373726/21(373747)	Operative procedures - secondary OPCS4: A67.8 Other specified release of entrapment of peripheral nerve at other site	Health-related outcomes > Hospital inpatient > Summary Operations
GRSbfp	-0.00764289	-0.0974654	0.0822488	0.867601	373554/193(373747)	Operative procedures - secondary OPCS4: Z71.9 Ulna NEC	Health-related outcomes > Hospital inpatient > Summary Operations
GRSbfp	-0.00764289	-0.0974654	0.0822488	0.867601	373554/193(373747)	Operative procedures - OPCS4: Z71.9 Ulna NEC	Health-related outcomes > Hospital inpatient > Summary Operations
GRSbfp	-0.0222824	-0.284394	0.240288	0.867782	373724/23(373747)	Operative procedures - main OPCS4: A60.8 Other specified destruction of peripheral nerve	Health-related outcomes > Hospital inpatient > Summary Operations
GRSbfp	0.0179455	-0.193257	0.22942	0.867821	373712/35(373747)	Operative procedures - OPCS4: C43.8 Other specified other operations on conjunctiva	Health-related outcomes > Hospital inpatient > Summary Operations
GRSbfp	0.0215449	-0.232513	0.276361	0.868187	373723/24(373747)	Operative procedures - main OPCS4: V40.3 Posterior instrumented fusion of thoracic spine NEC	Health-related outcomes > Hospital inpatient > Summary Operations
GRSbfp	-0.0133176	-0.170637	0.144219	0.868314	373684/63(373747)	Date E75 first reported (disorders of sphingolipid metabolism and other lipid storage disorders)	Health-related outcomes > First occurrences > Endocrine, nutritional and metabolic diseases
GRSbfp	-0.0219136	-0.281147	0.238151	0.868608	373724/23(373747)	Operative procedures - main OPCS4: S43.2 Removal of clip from skin NEC	Health-related outcomes > Hospital inpatient > Summary Operations
GRSbfp	0.00767408	-0.0834108	0.0988737	0.868922	373559/188(373747)	Operative procedures - secondary OPCS4: Z86.9 Joint of foot NEC	Health-related outcomes > Hospital inpatient > Summary Operations
GRSbfp	0.00767408	-0.0834108	0.0988737	0.868922	373559/188(373747)	Operative procedures - OPCS4: Z86.9 Joint of foot NEC	Health-related outcomes > Hospital inpatient > Summary Operations
GRSbfp	-0.0121621	-0.156668	0.132657	0.869119	373673/74(373747)	Operative procedures - OPCS4: E14.9 Unspecified operations on frontal sinus	Health-related outcomes > Hospital inpatient > Summary Operations
GRSbfp	0.0126616	-0.137957	0.163396	0.869185	373678/69(373747)	Date I09 first reported (other rheumatic heart diseases)	Health-related outcomes > First occurrences > Circulatory system disorders
GRSbfp	0.0228488	-0.248739	0.29578	0.869328	373726/21(373747)	Operative procedures - secondary OPCS4: M49.5 Injection of therapeutic substance into bladder wall	Health-related outcomes > Hospital inpatient > Summary Operations
GRSbfp	-0.00737876	-0.0954609	0.0807881	0.869644	373546/201(373747)	Operative procedures - main OPCS4: H23.5 Endoscopic submucosal resection of lesion of lower bowel using fibreoptic sigmoidoscope	Health-related outcomes > Hospital inpatient > Summary Operations
GRSbfp	0.010737	-0.117527	0.139163	0.869759	373652/95(373747)	Operative procedures - secondary OPCS4: B08.5 Isthmectomy of thyroid gland	Health-related outcomes > Hospital inpatient > Summary Operations
GRSbfp	0.0162258	-0.177931	0.210911	0.870078	373706/41(373747)	Operative procedures - OPCS4: T68.6 Secondary simple repair of tendon	Health-related outcomes > Hospital inpatient > Summary Operations
GRSbfp	-0.0214528	-0.27879	0.235742	0.870183	373724/23(373747)	Operative procedures - main OPCS3: 234.2 Other tonsillectomy : tonsillectomy, not otherwise stated	Health-related outcomes > Hospital inpatient > Summary Operations
GRSbfp	-0.0214528	-0.27879	0.235742	0.870183	373724/23(373747)	Operative procedures - OPCS3: 234.2 Other tonsillectomy : tonsillectomy, not otherwise stated	Health-related outcomes > Hospital inpatient > Summary Operations
GRSbfp	-0.0100474	-0.130489	0.110515	0.870188	373640/107(373747)	Operative procedures - secondary OPCS4: A20.1 Drainage of ventricle of brain NEC	Health-related outcomes > Hospital inpatient > Summary Operations
GRSbfp	-0.0175703	-0.228051	0.193434	0.870191	373712/35(373747)	Operative procedures - secondary OPCS4: E03.8 Other specified operations on septum of nose	Health-related outcomes > Hospital inpatient > Summary Operations
GRSbfp	0.0107202	-0.11789	0.1394	0.870262	373652/95(373747)	Date P95 first reported (foetal death of unspecified cause)	Health-related outcomes > First occurrences > Certain conditions originating in the perinatal period
GRSbfp	0.0170525	-0.187562	0.22196	0.870341	373710/37(373747)	Operative procedures - secondary OPCS4: C16.2 Lateral tarsorrhaphy	Health-related outcomes > Hospital inpatient > Summary Operations
GRSbfp	-0.0139966	-0.182159	0.154305	0.87047	373692/55(373747)	Operative procedures - OPCS4: X38.9 Unspecified subcutaneous injection	Health-related outcomes > Hospital inpatient > Summary Operations
GRSbfp	-0.0175721	-0.228556	0.193975	0.870504	373712/35(373747)	Operative procedures - main OPCS4: W06.6 Total excision of coccyx	Health-related outcomes > Hospital inpatient > Summary Operations
GRSbfp	-0.0175516	-0.228619	0.194034	0.870684	373712/35(373747)	Operative procedures - OPCS4: C41.1 Peritomy	Health-related outcomes > Hospital inpatient > Summary Operations
GRSbfp	-0.00156305	-0.0204227	0.0172995	0.87097	369261/4486(373747)	Operative procedures - OPCS4: T87.3 Excision or biopsy of axillary lymph node	Health-related outcomes > Hospital inpatient > Summary Operations
GRSbfp	0.0163805	-0.181157	0.214133	0.870972	373707/40(373747)	Operative procedures - secondary OPCS4: T86.9 Unspecified sampling of lymph nodes	Health-related outcomes > Hospital inpatient > Summary Operations
GRSbfp	0.0163805	-0.181157	0.214133	0.870972	373707/40(373747)	Operative procedures - OPCS4: T86.9 Unspecified sampling of lymph nodes	Health-related outcomes > Hospital inpatient > Summary Operations
GRSbfp	0.018933	-0.209428	0.247686	0.871028	373717/30(373747)	Operative procedures - OPCS4: P01.8 Other specified operations on clitoris	Health-related outcomes > Hospital inpatient > Summary Operations
GRSbfp	0.00765914	-0.0848341	0.10023	0.871123	373565/182(373747)	"Date L95 first reported (vasculitis limited to skin, not elsewhere classified)"	Health-related outcomes > First occurrences > Skin and subcutaneous tissue disorders
GRSbfp	0.0226335	-0.251106	0.296293	0.871265	373726/21(373747)	Operative procedures - OPCS4: Q11.8 Other specified other evacuation of contents of uterus	Health-related outcomes > Hospital inpatient > Summary Operations
GRSbfp	0.00401198	-0.0445128	0.052562	0.8713	373085/662(373747)	Operative procedures - secondary OPCS4: Z29.2 Anus	Health-related outcomes > Hospital inpatient > Summary Operations
GRSbfp	0.00401198	-0.0445128	0.052562	0.8713	373085/662(373747)	Operative procedures - OPCS4: Z29.2 Anus	Health-related outcomes > Hospital inpatient > Summary Operations
GRSbfp	-0.0141328	-0.185074	0.157115	0.871384	373694/53(373747)	Operative procedures - secondary OPCS4: Y46.7 Craniectomy approach to contents of cranium	Health-related outcomes > Hospital inpatient > Summary Operations
GRSbfp	-0.0141328	-0.185074	0.157115	0.871384	373694/53(373747)	Operative procedures - OPCS4: Y46.7 Craniectomy approach to contents of cranium	Health-related outcomes > Hospital inpatient > Summary Operations
GRSbfp	-0.0167497	-0.219665	0.186444	0.871563	373709/38(373747)	Operative procedures - main OPCS4: S42.2 Delayed primary suture of skin NEC	Health-related outcomes > Hospital inpatient > Summary Operations
GRSbfp	0.0198525	-0.220335	0.261034	0.87158	373720/27(373747)	Operative procedures - main OPCS4: V24.1 Primary decompression of thoracic spinal cord and fusion of joint of thoracic spine	Health-related outcomes > Hospital inpatient > Summary Operations
GRSbfp	0.021908	-0.243613	0.287939	0.871651	373725/22(373747)	Operative procedures - secondary OPCS4: B32.3 Wire guided biopsy of lesion of breast	Health-related outcomes > Hospital inpatient > Summary Operations
GRSbfp	-0.0127299	-0.167226	0.142141	0.871859	373682/65(373747)	Date I06 first reported (rheumatic aortic valve diseases)	Health-related outcomes > First occurrences > Circulatory system disorders
GRSbfp	0.00912479	-0.101825	0.120165	0.871994	373621/126(373747)	Operative procedures - main OPCS4: L91.8 Other specified other vein related operations	Health-related outcomes > Hospital inpatient > Summary Operations
GRSbfp	-0.0111114	-0.146177	0.124176	0.872008	373662/85(373747)	Operative procedures - OPCS4: W30.2 ustment to external fixation of bone NEC	Health-related outcomes > Hospital inpatient > Summary Operations
GRSbfp	-0.00562148	-0.0740431	0.0628604	0.872125	373414/333(373747)	Operative procedures - secondary OPCS4: C79.6 Internal tamponade of retina using liquid	Health-related outcomes > Hospital inpatient > Summary Operations
GRSbfp	-0.0110194	-0.145114	0.123262	0.872133	373660/87(373747)	Operative procedures - secondary OPCS4: Y31.9 Unspecified exploration of organ NOC	Health-related outcomes > Hospital inpatient > Summary Operations
GRSbfp	-0.0110194	-0.145114	0.123262	0.872133	373660/87(373747)	Operative procedures - OPCS4: Y31.9 Unspecified exploration of organ NOC	Health-related outcomes > Hospital inpatient > Summary Operations
GRSbfp	-0.0229411	-0.302295	0.257088	0.872244	373727/20(373747)	Operative procedures - OPCS4: B36.3 Nipple sharing NEC	Health-related outcomes > Hospital inpatient > Summary Operations
GRSbfp	0.00899091	-0.100591	0.118704	0.872319	373619/128(373747)	Operative procedures - main OPCS4: V15.2 Open reduction of fracture of mandible NEC	Health-related outcomes > Hospital inpatient > Summary Operations
GRSbfp	-0.0200407	-0.26387	0.224942	0.872344	373721/26(373747)	Operative procedures - main OPCS4: J41.8 Other specified other therapeutic endoscopic retrograde operations on bile duct	Health-related outcomes > Hospital inpatient > Summary Operations
GRSbfp	-0.00598932	-0.079033	0.0670897	0.87235	373453/294(373747)	Operative procedures - OPCS4: B34.1 Subareolar excision of mammary duct	Health-related outcomes > Hospital inpatient > Summary Operations
GRSbfp	0.0193522	-0.21653	0.256059	0.872472	373719/28(373747)	Operative procedures - OPCS4: K58.8 Other specified diagnostic transluminal operations on heart	Health-related outcomes > Hospital inpatient > Summary Operations
GRSbfp	0.0104147	-0.117085	0.138054	0.872872	373651/96(373747)	Operative procedures - secondary OPCS4: W77.1 Repair of capsule of joint for stabilisation of joint NEC	Health-related outcomes > Hospital inpatient > Summary Operations
GRSbfp	-0.0162862	-0.215577	0.183592	0.872938	373708/39(373747)	Type of cancer: ICD9: 1890 Malignant neoplasm of kidney, except pelvis	Health-related outcomes > Cancer register
GRSbfp	0.0172491	-0.194079	0.229	0.873004	373712/35(373747)	Operative procedures - secondary OPCS4: Y13.9 Unspecified other destruction of lesion of organ NOC	Health-related outcomes > Hospital inpatient > Summary Operations
GRSbfp	0.0172491	-0.194079	0.229	0.873004	373712/35(373747)	Operative procedures - OPCS4: Y13.9 Unspecified other destruction of lesion of organ NOC	Health-related outcomes > Hospital inpatient > Summary Operations
GRSbfp	0.00870026	-0.098331	0.115836	0.873477	373611/136(373747)	Date B30 first reported (viral conjunctivitis)	Health-related outcomes > First occurrences > Certain infectious and parasitic diseases
GRSbfp	-0.00630745	-0.0839814	0.0714108	0.873579	373486/261(373747)	Type of cancer: ICD9: 2340 Carcinoma in situ of eye	Health-related outcomes > Cancer register
GRSbfp	-0.0159078	-0.211646	0.180343	0.873607	373706/41(373747)	Operative procedures - OPCS4: P29.5 Dilation of vagina	Health-related outcomes > Hospital inpatient > Summary Operations
GRSbfp	0.0119129	-0.134834	0.158846	0.873661	373674/73(373747)	Operative procedures - secondary OPCS4: C64.8 Other specified other operations on iris	Health-related outcomes > Hospital inpatient > Summary Operations
GRSbfp	0.00735939	-0.0834649	0.0982674	0.873874	373558/189(373747)	Date H70 first reported (mastoiditis and related conditions)	Health-related outcomes > First occurrences > Ear and mastoid process disorders
GRSbfp	0.0166697	-0.189199	0.222993	0.874034	373710/37(373747)	Operative procedures - main OPCS4: M13.3 Percutaneous aspiration of kidney NEC	Health-related outcomes > Hospital inpatient > Summary Operations
GRSbfp	0.00559951	-0.0640861	0.075359	0.874923	373426/321(373747)	Operative procedures - OPCS4: W44.1 Primary total prosthetic replacement of joint not using cement NEC	Health-related outcomes > Hospital inpatient > Summary Operations
GRSbfp	-0.0140148	-0.18882	0.161098	0.875249	373696/51(373747)	Operative procedures - OPCS4: C79.9 Unspecified operations on vitreous body	Health-related outcomes > Hospital inpatient > Summary Operations
GRSbfp	0.0212834	-0.243863	0.287724	0.875281	373725/22(373747)	Operative procedures - main OPCS4: W02.1 Proximal row carpectomy	Health-related outcomes > Hospital inpatient > Summary Operations
GRSbfp	-0.0213483	-0.28729	0.246268	0.875352	373725/22(373747)	Operative procedures - secondary OPCS4: V11.9 Unspecified fixation of bone of face	Health-related outcomes > Hospital inpatient > Summary Operations
GRSbfp	0.00455636	-0.0524411	0.061592	0.875539	373267/480(373747)	Operative procedures - OPCS4: H07.3 Right hemicolectomy and anastomosis NEC	Health-related outcomes > Hospital inpatient > Summary Operations
GRSbfp	-0.0134507	-0.181836	0.155195	0.875681	373692/55(373747)	Operative procedures - OPCS4: S04.9 Unspecified other excision of skin	Health-related outcomes > Hospital inpatient > Summary Operations
GRSbfp	0.0133464	-0.153882	0.180778	0.875777	373691/56(373747)	Operative procedures - secondary OPCS4: L85.8 Other specified ligation of varicose vein of leg	Health-related outcomes > Hospital inpatient > Summary Operations
GRSbfp	-0.00563119	-0.0762281	0.0650086	0.875804	373435/312(373747)	Date I88 first reported (nonspecific lymphadenitis)	Health-related outcomes > First occurrences > Circulatory system disorders
GRSbfp	0.019148	-0.22097	0.259416	0.875844	373720/27(373747)	Operative procedures - OPCS4: W67.3 Secondary open reduction of fracture dislocation of joint NEC	Health-related outcomes > Hospital inpatient > Summary Operations
GRSbfp	-0.0175615	-0.237615	0.202985	0.875849	373715/32(373747)	Operative procedures - OPCS4: S57.2 Removal of slough from skin NEC	Health-related outcomes > Hospital inpatient > Summary Operations
GRSbfp	0.00926454	-0.106967	0.125607	0.875915	373632/115(373747)	Date K36 first reported (other appendicitis)	Health-related outcomes > First occurrences > Digestive system disorders
GRSbfp	0.0045638	-0.0527902	0.0619622	0.876113	373273/474(373747)	Operative procedures - OPCS4: H20.4 Fibreoptic endoscopic destruction of lesion of colon NEC	Health-related outcomes > Hospital inpatient > Summary Operations
GRSbfp	-0.0194067	-0.263098	0.225167	0.876191	373721/26(373747)	Operative procedures - main OPCS4: K59.5 Removal of cardioverter defibrillator	Health-related outcomes > Hospital inpatient > Summary Operations
GRSbfp	0.0203482	-0.235968	0.276755	0.87639	373723/24(373747)	Operative procedures - main OPCS4: F14.9 Unspecified orthodontic operations	Health-related outcomes > Hospital inpatient > Summary Operations
GRSbfp	0.0203482	-0.235968	0.276755	0.87639	373723/24(373747)	Operative procedures - OPCS4: F14.9 Unspecified orthodontic operations	Health-related outcomes > Hospital inpatient > Summary Operations
GRSbfp	-0.0172603	-0.234934	0.200086	0.876398	373714/33(373747)	Operative procedures - secondary OPCS3: 966 Prosthetic and other apparatus	Health-related outcomes > Hospital inpatient > Summary Operations
GRSbfp	-0.0169442	-0.230431	0.19699	0.876508	373713/34(373747)	Operative procedures - OPCS4: C32.3 Recession of superior rectus muscle of eye	Health-related outcomes > Hospital inpatient > Summary Operations
GRSbfp	-0.00643817	-0.0877527	0.0749409	0.876726	373512/235(373747)	Operative procedures - OPCS4: W33.2 Debridement of open fracture of bone	Health-related outcomes > Hospital inpatient > Summary Operations
GRSbfp	-0.0192709	-0.262849	0.224553	0.876826	373721/26(373747)	Operative procedures - main OPCS4: G28.9 Unspecified partial excision of stomach	Health-related outcomes > Hospital inpatient > Summary Operations
GRSbfp	0.00157903	-0.0184039	0.0215657	0.876926	369168/4579(373747)	PCT responsible for patient data: NORTH SOMERSET PCT	Health-related outcomes > Hospital inpatient > Summary Administration
GRSbfp	0.014232	-0.165835	0.194784	0.877054	373699/48(373747)	Operative procedures - secondary OPCS4: Z09.6 Anterior interosseous nerve	Health-related outcomes > Hospital inpatient > Summary Operations
GRSbfp	0.014232	-0.165835	0.194784	0.877054	373699/48(373747)	Operative procedures - OPCS4: Z09.6 Anterior interosseous nerve	Health-related outcomes > Hospital inpatient > Summary Operations
GRSbfp	0.0120243	-0.14032	0.164719	0.877198	373680/67(373747)	Operative procedures - secondary OPCS4: Z24.1 Pharynx	Health-related outcomes > Hospital inpatient > Summary Operations
GRSbfp	0.0120243	-0.14032	0.164719	0.877198	373680/67(373747)	Operative procedures - OPCS4: Z24.1 Pharynx	Health-related outcomes > Hospital inpatient > Summary Operations
GRSbfp	-0.0185653	-0.253944	0.217567	0.877338	373719/28(373747)	Operative procedures - OPCS4: J39.8 Other specified other therapeutic endoscopic operations on ampulla of Vater	Health-related outcomes > Hospital inpatient > Summary Operations
GRSbfp	0.00173023	-0.0203071	0.0237717	0.87771	370488/3259(373747)	Date L81 first reported (other disorders of pigmentation)	Health-related outcomes > First occurrences > Skin and subcutaneous tissue disorders
GRSbfp	-0.0116287	-0.159888	0.136845	0.877907	373677/70(373747)	Operative procedures - OPCS4: U26.1 Glomerular filtration rate testing	Health-related outcomes > Hospital inpatient > Summary Operations
GRSbfp	0.00345648	-0.0406639	0.0475967	0.877992	372942/805(373747)	Operative procedures - OPCS4: T70.5 Lengthening of tendon	Health-related outcomes > Hospital inpatient > Summary Operations
GRSbfp	-0.00872247	-0.120079	0.102757	0.878054	373621/126(373747)	Operative procedures - OPCS4: X67.9 Unspecified preparation for external beam radiotherapy	Health-related outcomes > Hospital inpatient > Summary Operations
GRSbfp	-0.00387013	-0.0532958	0.0455824	0.878061	373110/637(373747)	Operative procedures - secondary OPCS4: Z77.5 Lower end of tibia NEC	Health-related outcomes > Hospital inpatient > Summary Operations
GRSbfp	-0.00387013	-0.0532958	0.0455824	0.878061	373110/637(373747)	Operative procedures - OPCS4: Z77.5 Lower end of tibia NEC	Health-related outcomes > Hospital inpatient > Summary Operations
GRSbfp	0.0170454	-0.200711	0.23528	0.878219	373714/33(373747)	Operative procedures - main OPCS4: V26.3 Revisional posterior decompression of lumbar spine and intertransverse fusion of joint of lumbar spine	Health-related outcomes > Hospital inpatient > Summary Operations
GRSbfp	-0.00730193	-0.100851	0.0863441	0.878474	373569/178(373747)	Operative procedures - secondary OPCS4: S08.3 Curettage of lesion of skin of head or neck NEC	Health-related outcomes > Hospital inpatient > Summary Operations
GRSbfp	0.0115129	-0.136101	0.159505	0.87866	373676/71(373747)	Operative procedures - main OPCS4: L54.3 Arteriography of iliac artery	Health-related outcomes > Hospital inpatient > Summary Operations
GRSbfp	-0.0166171	-0.230927	0.198077	0.879312	373713/34(373747)	Operative procedures - main OPCS4: B14.2 Global parathyroidectomy NEC	Health-related outcomes > Hospital inpatient > Summary Operations
GRSbfp	0.00439806	-0.0523609	0.0611944	0.879328	373264/483(373747)	Date H71 first reported (cholesteatoma of middle ear)	Health-related outcomes > First occurrences > Ear and mastoid process disorders
GRSbfp	-0.0186067	-0.258465	0.221916	0.87934	373720/27(373747)	Operative procedures - OPCS4: D20.1 Biopsy of lesion of middle ear	Health-related outcomes > Hospital inpatient > Summary Operations
GRSbfp	-0.00911982	-0.12714	0.109075	0.879706	373635/112(373747)	Date G23 first reported (other degenerative diseases of basal ganglia)	Health-related outcomes > First occurrences > Nervous system disorders
GRSbfp	0.0136419	-0.163054	0.190568	0.879804	373697/50(373747)	Operative procedures - secondary OPCS4: A11.3 Monitoring of pressure in tissue of brain	Health-related outcomes > Hospital inpatient > Summary Operations
GRSbfp	0.00589294	-0.0705166	0.0823543	0.879891	373479/268(373747)	Type of cancer: ICD10: C44.0 Skin of lip	Health-related outcomes > Cancer register
GRSbfp	0.00308665	-0.0370359	0.0432214	0.880165	372768/979(373747)	Operative procedures - OPCS4: M53.8 Other specified vaginal operations to support outlet of female bladder	Health-related outcomes > Hospital inpatient > Summary Operations
GRSbfp	0.00700765	-0.0840868	0.0981939	0.880214	373560/187(373747)	Operative procedures - main OPCS4: V33.8 Other specified primary excision of lumbar intervertebral disc	Health-related outcomes > Hospital inpatient > Summary Operations
GRSbfp	0.00707188	-0.0848973	0.099135	0.880266	373563/184(373747)	Operative procedures - main OPCS4: S57.8 Other specified exploration of other skin of other site	Health-related outcomes > Hospital inpatient > Summary Operations
GRSbfp	0.00130335	-0.0157188	0.0183272	0.880712	368166/5581(373747)	Operative procedures - main OPCS4: Q18.9 Unspecified diagnostic endoscopic examination of uterus	Health-related outcomes > Hospital inpatient > Summary Operations
GRSbfp	-0.00829008	-0.116473	0.10011	0.880732	373615/132(373747)	Operative procedures - OPCS4: X65.8 Other specified radiotherapy delivery	Health-related outcomes > Hospital inpatient > Summary Operations
GRSbfp	-0.010219	-0.143703	0.123408	0.880787	373658/89(373747)	Operative procedures - secondary OPCS4: T86.6 Sampling of para-aortic lymph nodes	Health-related outcomes > Hospital inpatient > Summary Operations
GRSbfp	0.0129903	-0.156742	0.18281	0.880787	373692/55(373747)	Type of cancer: ICD9: 1742 Malignant neoplasm of female breast - upper-inner quadrant	Health-related outcomes > Cancer register
GRSbfp	0.0140105	-0.169098	0.197361	0.880874	373701/46(373747)	Operative procedures - OPCS4: W84.7 Endoscopic repair of superior labrum anterior to posterior tear	Health-related outcomes > Hospital inpatient > Summary Operations
GRSbfp	0.018377	-0.221792	0.258997	0.880896	373720/27(373747)	Operative procedures - OPCS4: L97.5 Operations on vein NEC	Health-related outcomes > Hospital inpatient > Summary Operations
GRSbfp	-0.0143622	-0.202208	0.173889	0.881013	373703/44(373747)	Operative procedures - OPCS4: W06.2 Total excision of rib NEC	Health-related outcomes > Hospital inpatient > Summary Operations
GRSbfp	0.0108447	-0.131057	0.152994	0.881032	373669/78(373747)	Operative procedures - main OPCS3: 706.1 Biopsy of cervix : cone or ring biopsy	Health-related outcomes > Hospital inpatient > Summary Operations
GRSbfp	0.0116057	-0.140503	0.163988	0.881232	373680/67(373747)	Operative procedures - main OPCS4: A02.5 Excision of lesion of tissue of cerebellum	Health-related outcomes > Hospital inpatient > Summary Operations
GRSbfp	0.00161042	-0.0195354	0.0227602	0.881354	370207/3540(373747)	Date B00 first reported (herpesviral [herpes simplex] infections)	Health-related outcomes > First occurrences > Certain infectious and parasitic diseases
GRSbfp	0.010186	-0.12351	0.144031	0.88136	373660/87(373747)	Operative procedures - main OPCS4: K65.1 Catheterisation of combination of right and left side of heart NEC	Health-related outcomes > Hospital inpatient > Summary Operations
GRSbfp	-0.0141305	-0.200352	0.172412	0.881873	373702/45(373747)	Operative procedures - main OPCS4: F34.5 Excision of remnant of tonsil	Health-related outcomes > Hospital inpatient > Summary Operations
GRSbfp	-0.0149099	-0.211421	0.181889	0.881878	372097/40(372137)	Main speciality of consultant (recoded): Dental medicine	Health-related outcomes > Hospital inpatient > Summary Administration
GRSbfp	-0.00618698	-0.0877732	0.0754966	0.881914	373514/233(373747)	Operative procedures - secondary OPCS4: T64.5 Tenodesis	Health-related outcomes > Hospital inpatient > Summary Operations
GRSbfp	-0.00733349	-0.104089	0.0896007	0.88201	373579/168(373747)	Type of cancer: ICD10: D05.9 Carcinoma in situ of breast, unspecified	Health-related outcomes > Cancer register
GRSbfp	0.00594974	-0.0725065	0.0846512	0.882016	373491/256(373747)	Operative procedures - secondary OPCS4: C73.4 Capsulotomy of lens NEC	Health-related outcomes > Hospital inpatient > Summary Operations
GRSbfp	0.0131495	-0.160682	0.187077	0.88217	373695/52(373747)	Operative procedures - main OPCS4: M53.5 Partial removal of tension-free vaginal tape	Health-related outcomes > Hospital inpatient > Summary Operations
GRSbfp	-0.00262092	-0.0373003	0.0320707	0.88226	372402/1345(373747)	PCT responsible for patient data: SOMERSET PCT	Health-related outcomes > Hospital inpatient > Summary Administration
GRSbfp	-0.00809519	-0.115295	0.0991931	0.882383	373612/135(373747)	Date P03 first reported (foetus and newborn affected by other complications of labour and delivery)	Health-related outcomes > First occurrences > Certain conditions originating in the perinatal period
GRSbfp	0.0188855	-0.232262	0.269241	0.882518	373722/25(373747)	Operative procedures - OPCS4: R38.2 Liquor volume scan	Health-related outcomes > Hospital inpatient > Summary Operations
GRSbfp	0.0102123	-0.12549	0.146151	0.882841	373663/84(373747)	Operative procedures - secondary OPCS4: Y26.9 Unspecified other repair of organ NOC	Health-related outcomes > Hospital inpatient > Summary Operations
GRSbfp	0.0102123	-0.12549	0.146151	0.882841	373663/84(373747)	Operative procedures - OPCS4: Y26.9 Unspecified other repair of organ NOC	Health-related outcomes > Hospital inpatient > Summary Operations
GRSbfp	0.0180314	-0.221754	0.258304	0.882944	373720/27(373747)	Operative procedures - OPCS4: D17.2 Revision of stapedectomy	Health-related outcomes > Hospital inpatient > Summary Operations
GRSbfp	-0.00307561	-0.0440595	0.0379243	0.883088	372818/929(373747)	Operative procedures - secondary OPCS4: Y06.4 Excision of scar tissue NOC	Health-related outcomes > Hospital inpatient > Summary Operations
GRSbfp	-0.00307561	-0.0440595	0.0379243	0.883088	372818/929(373747)	Operative procedures - OPCS4: Y06.4 Excision of scar tissue NOC	Health-related outcomes > Hospital inpatient > Summary Operations
GRSbfp	-0.0177031	-0.253743	0.218714	0.883212	373719/28(373747)	Operative procedures - main OPCS4: B31.4 Revision of mammoplasty	Health-related outcomes > Hospital inpatient > Summary Operations
GRSbfp	-0.0209205	-0.299821	0.258991	0.883348	373727/20(373747)	Operative procedures - main OPCS4: W21.9 Unspecified primary open reduction of intra-articular fracture of bone	Health-related outcomes > Hospital inpatient > Summary Operations
GRSbfp	-0.0198024	-0.284482	0.245886	0.88364	373725/22(373747)	Operative procedures - secondary OPCS4: C09.1 Replacement of lateral canthal tendon using tarsal strip	Health-related outcomes > Hospital inpatient > Summary Operations
GRSbfp	0.00472871	-0.0586556	0.068093	0.883719	371737/405(372142)	Main speciality of consultant (recoded): General practice with maternity function	Health-related outcomes > Hospital inpatient > Summary Administration
GRSbfp	0.0143044	-0.177597	0.20664	0.883982	373705/42(373747)	Operative procedures - main OPCS4: W24.4 Closed reduction of fracture of small bone and fixation using screw	Health-related outcomes > Hospital inpatient > Summary Operations
GRSbfp	-0.006685	-0.0964568	0.0831395	0.88399	373554/193(373747)	Operative procedures - main OPCS4: Q55.5 Transvaginal ultrasound examination of female genital tract	Health-related outcomes > Hospital inpatient > Summary Operations
GRSbfp	-0.00613893	-0.0887412	0.0765343	0.884233	373520/227(373747)	"Date O73 first reported (retained placenta and membranes, without haemorrhage)"	Health-related outcomes > First occurrences > Pregnancy, childbirth and the puerperium
GRSbfp	0.00822579	-0.102474	0.11908	0.884281	373619/128(373747)	Operative procedures - OPCS3: 705.1 Excision of lesion of cervix : cauterization	Health-related outcomes > Hospital inpatient > Summary Operations
GRSbfp	0.019277	-0.240228	0.279843	0.884402	373723/24(373747)	Date A71 first reported (trachoma)	Health-related outcomes > First occurrences > Certain infectious and parasitic diseases
GRSbfp	-0.0119002	-0.172462	0.148973	0.884615	373687/60(373747)	Type of cancer: ICD10: C84.4 Peripheral T-cell lymphoma	Health-related outcomes > Cancer register
GRSbfp	0.0177338	-0.222116	0.258006	0.884886	373720/27(373747)	Histology of cancer tumour: Liposarcoma, well differentiated	Health-related outcomes > Cancer register
GRSbfp	-0.00712557	-0.103564	0.089432	0.884926	373580/167(373747)	Operative procedures - secondary OPCS4: Y17.1 Electrocauterisation of lesion of organ NOC	Health-related outcomes > Hospital inpatient > Summary Operations
GRSbfp	-0.00712557	-0.103564	0.089432	0.884926	373580/167(373747)	Operative procedures - OPCS4: Y17.1 Electrocauterisation of lesion of organ NOC	Health-related outcomes > Hospital inpatient > Summary Operations
GRSbfp	0.0174464	-0.21857	0.254129	0.884968	373719/28(373747)	Operative procedures - secondary OPCS4: K51.9 Unspecified diagnostic transluminal operations on coronary artery	Health-related outcomes > Hospital inpatient > Summary Operations
GRSbfp	-0.0171594	-0.249994	0.215143	0.885026	373718/29(373747)	Operative procedures - main OPCS4: R12.1 Cerclage of cervix of gravid uterus	Health-related outcomes > Hospital inpatient > Summary Operations
GRSbfp	-0.0180188	-0.261881	0.226665	0.885034	373721/26(373747)	Operative procedures - secondary OPCS4: T14.8 Other specified other operations on pleura	Health-related outcomes > Hospital inpatient > Summary Operations
GRSbfp	0.0119778	-0.150948	0.175172	0.885523	373688/59(373747)	Operative procedures - OPCS4: L83.2 Subfascial ligation of perforating vein of leg	Health-related outcomes > Hospital inpatient > Summary Operations
GRSbfp	-0.0062718	-0.0917731	0.0793273	0.885748	373535/212(373747)	Histology of cancer tumour: Non-small cell carcinoma	Health-related outcomes > Cancer register
GRSbfp	0.0130212	-0.16472	0.191156	0.885955	373698/49(373747)	Operative procedures - OPCS4: J40.5 Endoscopic retrograde insertion of expanding covered metal stent into bile duct	Health-related outcomes > Hospital inpatient > Summary Operations
GRSbfp	-0.00657148	-0.0963702	0.0832877	0.885987	373553/194(373747)	Operative procedures - OPCS4: E36.8 Other specified diagnostic endoscopic examination of larynx	Health-related outcomes > Hospital inpatient > Summary Operations
GRSbfp	-0.0203342	-0.297873	0.258423	0.886085	373727/20(373747)	Operative procedures - OPCS4: T34.1 Open drainage of subphrenic abscess	Health-related outcomes > Hospital inpatient > Summary Operations
GRSbfp	0.0115712	-0.146633	0.170002	0.886105	373685/62(373747)	Operative procedures - secondary OPCS4: R32.8 Other specified repair of obstetric laceration	Health-related outcomes > Hospital inpatient > Summary Operations
GRSbfp	-0.00386944	-0.0568224	0.0491162	0.88615	373191/556(373747)	Operative procedures - main OPCS4: W24.8 Other specified closed reduction of fracture of bone and internal fixation	Health-related outcomes > Hospital inpatient > Summary Operations
GRSbfp	0.00722824	-0.0916896	0.106245	0.886173	373588/159(373747)	Operative procedures - secondary OPCS4: S42.2 Delayed primary suture of skin NEC	Health-related outcomes > Hospital inpatient > Summary Operations
GRSbfp	0.00380497	-0.0483032	0.0559595	0.886246	373174/573(373747)	Type of cancer: ICD10: C44.2 Skin of ear and external auricular canal	Health-related outcomes > Cancer register
GRSbfp	-0.00998996	-0.147015	0.127363	0.886508	373665/82(373747)	Operative procedures - main OPCS4: N11.8 Other specified operations on hydrocele sac	Health-related outcomes > Hospital inpatient > Summary Operations
GRSbfp	-0.00405134	-0.0596718	0.0516038	0.886513	373243/504(373747)	Operative procedures - secondary OPCS4: Y98.5 Radiology of > 4 body areas (or > 40 minutes)	Health-related outcomes > Hospital inpatient > Summary Operations
GRSbfp	-0.00405134	-0.0596718	0.0516038	0.886513	373243/504(373747)	Operative procedures - OPCS4: Y98.5 Radiology of > 4 body areas (or > 40 minutes)	Health-related outcomes > Hospital inpatient > Summary Operations
GRSbfp	-0.0183798	-0.270834	0.234965	0.886717	373723/24(373747)	Operative procedures - main OPCS4: F12.2 Root canal therapy to tooth	Health-related outcomes > Hospital inpatient > Summary Operations
GRSbfp	0.00427017	-0.0544877	0.0630909	0.886792	373294/453(373747)	Type of cancer: ICD9: 1809 Malignant neoplasm of cervix uteri, unspecified	Health-related outcomes > Cancer register
GRSbfp	0.0130963	-0.167166	0.193822	0.886912	373699/48(373747)	Operative procedures - main OPCS4: E29.1 Total laryngectomy	Health-related outcomes > Hospital inpatient > Summary Operations
GRSbfp	0.0170908	-0.218393	0.252863	0.886945	373719/28(373747)	Operative procedures - secondary OPCS4: S40.9 Unspecified other closure of skin	Health-related outcomes > Hospital inpatient > Summary Operations
GRSbfp	0.0150615	-0.192752	0.223245	0.887137	373711/36(373747)	Operative procedures - OPCS4: W24.5 Closed reduction of fragment of bone and fixation using screw	Health-related outcomes > Hospital inpatient > Summary Operations
GRSbfp	0.00782369	-0.100206	0.115952	0.887174	373613/134(373747)	Operative procedures - secondary OPCS4: W90.4 Injection into joint NEC	Health-related outcomes > Hospital inpatient > Summary Operations
GRSbfp	0.00254442	-0.0326029	0.0377074	0.887193	372481/1266(373747)	Operative procedures - OPCS4: C82.2 Cryotherapy to lesion of retina	Health-related outcomes > Hospital inpatient > Summary Operations
GRSbfp	-0.0193503	-0.286457	0.248347	0.887218	373725/22(373747)	Operative procedures - main OPCS4: P26.4 Renewal of supporting pessary in vagina	Health-related outcomes > Hospital inpatient > Summary Operations
GRSbfp	-0.0106687	-0.158102	0.13684	0.887246	373675/72(373747)	Operative procedures - main OPCS4: A84.8 Other specified neurophysiological operations	Health-related outcomes > Hospital inpatient > Summary Operations
GRSbfp	0.0102326	-0.131365	0.151638	0.887293	373669/78(373747)	Operative procedures - OPCS3: 216 Polypectomy	Health-related outcomes > Hospital inpatient > Summary Operations
GRSbfp	0.00700821	-0.0904483	0.104539	0.887957	373583/164(373747)	Operative procedures - OPCS4: W67.7 Secondary open reduction of fracture dislocation of joint and internal fixation NEC	Health-related outcomes > Hospital inpatient > Summary Operations
GRSbfp	0.010287	-0.132852	0.153669	0.888077	373671/76(373747)	Operative procedures - secondary OPCS4: L68.8 Other specified repair of other artery	Health-related outcomes > Hospital inpatient > Summary Operations
GRSbfp	0.00142769	-0.0184546	0.0213132	0.888083	369738/4009(373747)	Operative procedures - secondary OPCS4: X72.3 Delivery of simple parenteral chemotherapy for neoplasm at first attendance	Health-related outcomes > Hospital inpatient > Summary Operations
GRSbfp	0.0149885	-0.193427	0.224213	0.888113	373711/36(373747)	Operative procedures - OPCS4: E48.8 Other specified therapeutic fibreoptic endoscopic operations on lower respiratory tract	Health-related outcomes > Hospital inpatient > Summary Operations
GRSbfp	0.00958811	-0.123861	0.143336	0.888135	373660/87(373747)	Operative procedures - OPCS4: E23.2 Operations on pharyngeal pouch	Health-related outcomes > Hospital inpatient > Summary Operations
GRSbfp	-0.00870851	-0.130135	0.112884	0.888289	373641/106(373747)	Operative procedures - secondary OPCS4: Z30.4 Bile duct NEC	Health-related outcomes > Hospital inpatient > Summary Operations
GRSbfp	-0.00870851	-0.130135	0.112884	0.888289	373641/106(373747)	Operative procedures - OPCS4: Z30.4 Bile duct NEC	Health-related outcomes > Hospital inpatient > Summary Operations
GRSbfp	-0.00987237	-0.147609	0.128076	0.888365	373665/82(373747)	Operative procedures - secondary OPCS4: Z31.9 Abdominal organ NEC	Health-related outcomes > Hospital inpatient > Summary Operations
GRSbfp	-0.00987237	-0.147609	0.128076	0.888365	373665/82(373747)	Operative procedures - OPCS4: Z31.9 Abdominal organ NEC	Health-related outcomes > Hospital inpatient > Summary Operations
GRSbfp	0.0175435	-0.227491	0.262672	0.888425	373721/26(373747)	Operative procedures - OPCS4: X25.1 Osteotomy of body of os calcis	Health-related outcomes > Hospital inpatient > Summary Operations
GRSbfp	-0.0115148	-0.172766	0.149993	0.888782	373687/60(373747)	Operative procedures - OPCS4: E92.6 Simple lung function exercise test	Health-related outcomes > Hospital inpatient > Summary Operations
GRSbfp	-0.0023234	-0.0348866	0.0302526	0.888801	372277/1470(373747)	Operative procedures - secondary OPCS4: E13.3 Intranasal antrostomy	Health-related outcomes > Hospital inpatient > Summary Operations
GRSbfp	0.00752822	-0.0982463	0.113225	0.889014	373607/140(373747)	Operative procedures - main OPCS3: 411 Repair of inguinal hernia, not elsewhere classified	Health-related outcomes > Hospital inpatient > Summary Operations
GRSbfp	-0.0154836	-0.232814	0.202303	0.889069	373714/33(373747)	Operative procedures - main OPCS4: M76.8 Other specified therapeutic endoscopic operations on urethra	Health-related outcomes > Hospital inpatient > Summary Operations
GRSbfp	0.0188591	-0.24583	0.284368	0.889099	373725/22(373747)	Operative procedures - secondary OPCS4: M72.2 Urethrectomy NEC	Health-related outcomes > Hospital inpatient > Summary Operations
GRSbfp	0.0193607	-0.252933	0.292356	0.889301	373726/21(373747)	Operative procedures - main OPCS4: A14.2 Revision of cerebroventricular shunt NEC	Health-related outcomes > Hospital inpatient > Summary Operations
GRSbfp	0.00989874	-0.129439	0.149353	0.889306	373667/80(373747)	Operative procedures - OPCS4: T42.1 Endoscopic resection of lesion of peritoneum	Health-related outcomes > Hospital inpatient > Summary Operations
GRSbfp	0.0173358	-0.226799	0.26251	0.889517	373721/26(373747)	Operative procedures - secondary OPCS4: K49.2 Percutaneous transluminal balloon angioplasty of multiple coronary arteries	Health-related outcomes > Hospital inpatient > Summary Operations
GRSbfp	-0.00931001	-0.140599	0.122158	0.889538	373657/90(373747)	Operative procedures - secondary OPCS4: Y25.4 Removal of other suture from organ NOC	Health-related outcomes > Hospital inpatient > Summary Operations
GRSbfp	-0.00931001	-0.140599	0.122158	0.889538	373657/90(373747)	Operative procedures - OPCS4: Y25.4 Removal of other suture from organ NOC	Health-related outcomes > Hospital inpatient > Summary Operations
GRSbfp	-0.00480863	-0.0728218	0.0632643	0.889836	373410/337(373747)	Operative procedures - OPCS4: C79.6 Internal tamponade of retina using liquid	Health-related outcomes > Hospital inpatient > Summary Operations
GRSbfp	0.0142446	-0.187126	0.216024	0.889845	373709/38(373747)	Operative procedures - OPCS4: K59.8 Other specified cardioverter defibrillator introduced through the vein	Health-related outcomes > Hospital inpatient > Summary Operations
GRSbfp	-0.0149089	-0.226167	0.197057	0.890183	373712/35(373747)	Operative procedures - OPCS4: S17.8 Other specified distant flap of skin and muscle	Health-related outcomes > Hospital inpatient > Summary Operations
GRSbfp	-0.010588	-0.16083	0.13989	0.890233	373678/69(373747)	Operative procedures - main OPCS4: J56.3 Pancreaticoduodenectomy NEC	Health-related outcomes > Hospital inpatient > Summary Operations
GRSbfp	-0.010588	-0.16083	0.13989	0.890233	373678/69(373747)	Operative procedures - OPCS4: J56.3 Pancreaticoduodenectomy NEC	Health-related outcomes > Hospital inpatient > Summary Operations
GRSbfp	-0.00979554	-0.148887	0.129512	0.890303	373667/80(373747)	Operative procedures - secondary OPCS4: D15.3 Incision of ear drum NEC	Health-related outcomes > Hospital inpatient > Summary Operations
GRSbfp	0.00540522	-0.0715052	0.0823713	0.890481	371713/262(371975)	Sources of admission to hospital (recoded): Legal Establishment	Health-related outcomes > Hospital inpatient > Summary Administration
GRSbfp	0.00949132	-0.126101	0.145273	0.890953	373663/84(373747)	Operative procedures - main OPCS4: H48.3 Excision of perianal wart	Health-related outcomes > Hospital inpatient > Summary Operations
GRSbfp	0.00581038	-0.0773075	0.0889708	0.891049	373521/226(373747)	Operative procedures - secondary OPCS4: X71.3 Procurement of drugs for chemotherapy for neoplasm for regimens in Band 8	Health-related outcomes > Hospital inpatient > Summary Operations
GRSbfp	-0.0167638	-0.256692	0.223527	0.891148	373720/27(373747)	Date E51 first reported (thiamine deficiency)	Health-related outcomes > First occurrences > Endocrine, nutritional and metabolic diseases
GRSbfp	0.00346285	-0.0461955	0.0531486	0.891316	373114/633(373747)	Operative procedures - secondary OPCS4: X38.2 Injection of steroid for local action NEC	Health-related outcomes > Hospital inpatient > Summary Operations
GRSbfp	-0.0159812	-0.245448	0.213199	0.891354	373717/30(373747)	Operative procedures - secondary OPCS4: Q08.2 Vaginal hysterectomy and excision of periuterine tissue NEC	Health-related outcomes > Hospital inpatient > Summary Operations
GRSbfp	0.00857033	-0.114494	0.131809	0.891506	373644/103(373747)	Operative procedures - secondary OPCS4: W81.2 Open removal of loose body from joint	Health-related outcomes > Hospital inpatient > Summary Operations
GRSbfp	0.0166725	-0.222687	0.256563	0.891542	373720/27(373747)	Operative procedures - secondary OPCS4: C03.1 Insertion of prosthetic replacement for orbit	Health-related outcomes > Hospital inpatient > Summary Operations
GRSbfp	-0.014616	-0.225056	0.196134	0.891796	373712/35(373747)	Operative procedures - secondary OPCS4: T07.9 Unspecified open excision of pleura	Health-related outcomes > Hospital inpatient > Summary Operations
GRSbfp	0.00869741	-0.116559	0.134151	0.891831	373648/99(373747)	Operative procedures - secondary OPCS4: Y27.6 Prosthetic graft NOC	Health-related outcomes > Hospital inpatient > Summary Operations
GRSbfp	0.00869741	-0.116559	0.134151	0.891831	373648/99(373747)	Operative procedures - OPCS4: Y27.6 Prosthetic graft NOC	Health-related outcomes > Hospital inpatient > Summary Operations
GRSbfp	-0.00142391	-0.0219525	0.0191092	0.891874	369956/3791(373747)	Date H01 first reported (other inflammation of eyelid)	Health-related outcomes > First occurrences > Eye and adnexa disorders
GRSbfp	0.00431629	-0.0579682	0.0666351	0.891989	373344/403(373747)	Operative procedures - secondary OPCS4: Z80.9 Bone of foot NEC	Health-related outcomes > Hospital inpatient > Summary Operations
GRSbfp	0.00431629	-0.0579682	0.0666351	0.891989	373344/403(373747)	Operative procedures - OPCS4: Z80.9 Bone of foot NEC	Health-related outcomes > Hospital inpatient > Summary Operations
GRSbfp	-0.0163613	-0.252372	0.220205	0.892044	373719/28(373747)	Operative procedures - main OPCS4: P26.3 Removal of supporting pessary from vagina	Health-related outcomes > Hospital inpatient > Summary Operations
GRSbfp	0.00899933	-0.120965	0.139164	0.892128	373655/92(373747)	Operative procedures - secondary OPCS4: V41.1 Posterior attachment of correctional instrument to spine	Health-related outcomes > Hospital inpatient > Summary Operations
GRSbfp	-0.0175833	-0.271342	0.237049	0.892161	373723/24(373747)	Operative procedures - OPCS4: H24.3 Endoscopic insertion of tubal prosthesis into lower bowel using fibreoptic sigmoidoscope	Health-related outcomes > Hospital inpatient > Summary Operations
GRSbfp	0.00668224	-0.0901761	0.103653	0.892502	373581/166(373747)	Operative procedures - OPCS4: E03.2 Excision of lesion of septum of nose	Health-related outcomes > Hospital inpatient > Summary Operations
GRSbfp	0.00705191	-0.0952237	0.109438	0.892559	373598/149(373747)	Operative procedures - main OPCS4: W59.4 Fusion of interphalangeal joint of great toe	Health-related outcomes > Hospital inpatient > Summary Operations
GRSbfp	0.00459417	-0.0621037	0.0713279	0.892637	373392/355(373747)	Operative procedures - main OPCS4: P24.2 Sacrocolpopexy	Health-related outcomes > Hospital inpatient > Summary Operations
GRSbfp	0.0178222	-0.241148	0.277207	0.892811	373724/23(373747)	Operative procedures - secondary OPCS4: T30.8 Other specified opening of abdomen	Health-related outcomes > Hospital inpatient > Summary Operations
GRSbfp	-0.015506	-0.240789	0.210342	0.892811	373716/31(373747)	Operative procedures - main OPCS4: Q24.2 Salpingectomy NEC	Health-related outcomes > Hospital inpatient > Summary Operations
GRSbfp	0.0046122	-0.0624794	0.0717467	0.892853	373401/346(373747)	Operative procedures - main OPCS4: W81.1 Excision of lesion of joint NEC	Health-related outcomes > Hospital inpatient > Summary Operations
GRSbfp	-0.0130143	-0.202478	0.176855	0.893022	373704/43(373747)	Operative procedures - main OPCS4: D02.2 Destruction of lesion of external ear	Health-related outcomes > Hospital inpatient > Summary Operations
GRSbfp	0.00471668	-0.0640467	0.0735727	0.893126	373418/329(373747)	Operative procedures - secondary OPCS4: Y49.1 Median sternotomy approach	Health-related outcomes > Hospital inpatient > Summary Operations
GRSbfp	0.00471668	-0.0640467	0.0735727	0.893126	373418/329(373747)	Operative procedures - OPCS4: Y49.1 Median sternotomy approach	Health-related outcomes > Hospital inpatient > Summary Operations
GRSbfp	0.0148775	-0.202668	0.232614	0.893421	373714/33(373747)	Operative procedures - OPCS4: P03.1 Excision of Bartholin gland	Health-related outcomes > Hospital inpatient > Summary Operations
GRSbfp	-0.00468492	-0.0731973	0.0638961	0.893436	373416/331(373747)	Type of cancer: ICD10: C15.5 Lower third of oesophagus	Health-related outcomes > Cancer register
GRSbfp	0.0103694	-0.142	0.16295	0.893963	373680/67(373747)	Operative procedures - OPCS4: A05.4 Evacuation of intracerebral haematoma NEC	Health-related outcomes > Hospital inpatient > Summary Operations
GRSbfp	-0.0127522	-0.200212	0.175247	0.894082	373703/44(373747)	Operative procedures - main OPCS4: V29.1 Primary laminectomy excision of cervical intervertebral disc	Health-related outcomes > Hospital inpatient > Summary Operations
GRSbfp	-0.0158273	-0.248518	0.217742	0.89413	373718/29(373747)	Operative procedures - OPCS4: C89.3 Injection of therapeutic substance into posterior segment of eye NEC	Health-related outcomes > Hospital inpatient > Summary Operations
GRSbfp	-0.0110816	-0.175043	0.153113	0.89469	373689/58(373747)	Operative procedures - main OPCS4: E38.1 Injection into larynx	Health-related outcomes > Hospital inpatient > Summary Operations
GRSbfp	0.00371298	-0.0512479	0.0587106	0.894695	373233/514(373747)	Operative procedures - OPCS4: E25.1 Diagnostic endoscopic examination of nasopharynx and biopsy of lesion of nasopharynx	Health-related outcomes > Hospital inpatient > Summary Operations
GRSbfp	0.00783619	-0.108649	0.124415	0.895047	1276/399(1675)	Anaesthetics administered post delivery: General anaesthetic	Health-related outcomes > Hospital inpatient > Summary Maternity
GRSbfp	0.00198351	-0.0275504	0.0315295	0.89529	371741/2006(373747)	Operative procedures - secondary OPCS4: Y80.3 Inhalation anaesthetic NEC	Health-related outcomes > Hospital inpatient > Summary Operations
GRSbfp	0.00198351	-0.0275504	0.0315295	0.89529	371741/2006(373747)	Operative procedures - OPCS4: Y80.3 Inhalation anaesthetic NEC	Health-related outcomes > Hospital inpatient > Summary Operations
GRSbfp	0.0152294	-0.211181	0.242497	0.895302	373717/30(373747)	Operative procedures - secondary OPCS4: C62.2 Surgical iridotomy	Health-related outcomes > Hospital inpatient > Summary Operations
GRSbfp	-0.0116285	-0.184848	0.161668	0.895339	373694/53(373747)	Operative procedures - OPCS4: M71.1 High intensity focused ultrasound of prostate	Health-related outcomes > Hospital inpatient > Summary Operations
GRSbfp	-0.00783915	-0.124663	0.10913	0.895431	373633/114(373747)	Operative procedures - secondary OPCS4: Z57.9 Muscle of hip or thigh NEC	Health-related outcomes > Hospital inpatient > Summary Operations
GRSbfp	-0.00783915	-0.124663	0.10913	0.895431	373633/114(373747)	Operative procedures - OPCS4: Z57.9 Muscle of hip or thigh NEC	Health-related outcomes > Hospital inpatient > Summary Operations
GRSbfp	-0.0110568	-0.176051	0.154191	0.895581	373690/57(373747)	Operative procedures - OPCS4: A40.1 Evacuation of extradural haematoma	Health-related outcomes > Hospital inpatient > Summary Operations
GRSbfp	0.0127382	-0.17762	0.203575	0.895787	373704/43(373747)	Operative procedures - secondary OPCS4: H15.3 Refashioning of colostomy	Health-related outcomes > Hospital inpatient > Summary Operations
GRSbfp	0.00376171	-0.0525202	0.0600807	0.895811	373254/493(373747)	Type of cancer: ICD10: C90.0 Multiple myeloma	Health-related outcomes > Cancer register
GRSbfp	0.00410934	-0.0574144	0.0656693	0.895876	373336/411(373747)	Operative procedures - OPCS4: W30.1 Application of external fixation to bone NEC	Health-related outcomes > Hospital inpatient > Summary Operations
GRSbfp	0.0163621	-0.228777	0.261487	0.895908	373721/26(373747)	Operative procedures - OPCS3: 826 Other operations on joint capsule	Health-related outcomes > Hospital inpatient > Summary Operations
GRSbfp	0.00892103	-0.124766	0.142807	0.896019	373660/87(373747)	Operative procedures - OPCS4: G69.4 Ileectomy and anastomosis of ileum to colon	Health-related outcomes > Hospital inpatient > Summary Operations
GRSbfp	0.00683299	-0.0956142	0.109342	0.896024	373598/149(373747)	Date A03 first reported (shigellosis)	Health-related outcomes > First occurrences > Certain infectious and parasitic diseases
GRSbfp	0.0149787	-0.209458	0.24003	0.89606	373716/31(373747)	Operative procedures - secondary OPCS4: W75.9 Unspecified other open repair of ligament	Health-related outcomes > Hospital inpatient > Summary Operations
GRSbfp	0.0169618	-0.237666	0.2721	0.896225	373723/24(373747)	Operative procedures - main OPCS4: D17.2 Revision of stapedectomy	Health-related outcomes > Hospital inpatient > Summary Operations
GRSbfp	-0.00575914	-0.0922982	0.0808625	0.896272	373539/208(373747)	Operative procedures - secondary OPCS4: L85.2 Ligation of short saphenous vein	Health-related outcomes > Hospital inpatient > Summary Operations
GRSbfp	0.00859095	-0.120491	0.137829	0.896278	373654/93(373747)	Operative procedures - OPCS4: H48.3 Excision of perianal wart	Health-related outcomes > Hospital inpatient > Summary Operations
GRSbfp	-0.0161666	-0.259527	0.228081	0.896598	373721/26(373747)	Operative procedures - main OPCS4: K77.1 Percutaneous transluminal pericardiocentesis	Health-related outcomes > Hospital inpatient > Summary Operations
GRSbfp	0.0102865	-0.145087	0.165824	0.896813	373682/65(373747)	Operative procedures - main OPCS4: O07.1 Primary hybrid prosthetic replacement of shoulder joint using cemented glenoid component	Health-related outcomes > Hospital inpatient > Summary Operations
GRSbfp	0.0102865	-0.145087	0.165824	0.896813	373682/65(373747)	Operative procedures - OPCS4: O07.1 Primary hybrid prosthetic replacement of shoulder joint using cemented glenoid component	Health-related outcomes > Hospital inpatient > Summary Operations
GRSbfp	0.0106018	-0.149799	0.170739	0.896837	373686/61(373747)	Operative procedures - OPCS3: 215 Turbinectomy	Health-related outcomes > Hospital inpatient > Summary Operations
GRSbfp	0.00457894	-0.064655	0.0738557	0.896894	373422/325(373747)	Operative procedures - main OPCS4: L87.1 Stripping of long saphenous vein	Health-related outcomes > Hospital inpatient > Summary Operations
GRSbfp	-0.00898937	-0.144862	0.127078	0.896899	373663/84(373747)	Operative procedures - OPCS4: C32.2 Recession of lateral rectus muscle of eye NEC	Health-related outcomes > Hospital inpatient > Summary Operations
GRSbfp	-0.0110808	-0.178885	0.157059	0.897122	373692/55(373747)	Operative procedures - secondary OPCS4: E08.4 Division of adhesions of internal nose	Health-related outcomes > Hospital inpatient > Summary Operations
GRSbfp	-0.00785945	-0.127058	0.111461	0.897223	373637/110(373747)	Operative procedures - OPCS4: X28.1 Intermittent intravenous infusion of therapeutic substance	Health-related outcomes > Hospital inpatient > Summary Operations
GRSbfp	-0.00494873	-0.0800676	0.0701875	0.897273	373471/276(373747)	Histology of cancer tumour: Acinar cell carcinoma	Health-related outcomes > Cancer register
GRSbfp	0.00456021	-0.064681	0.073878	0.897346	373420/327(373747)	Type of cancer: ICD10: D07.5 Prostate	Health-related outcomes > Cancer register
GRSbfp	0.0183705	-0.260281	0.298302	0.897381	373727/20(373747)	Operative procedures - OPCS4: S55.5 Attention to dressing of burnt skin NEC	Health-related outcomes > Hospital inpatient > Summary Operations
GRSbfp	0.0132887	-0.188495	0.215713	0.897457	373709/38(373747)	Detention categories: Formally detained under Part III, Mental Health Act 1983, and other legislation	Health-related outcomes > Hospital inpatient > Summary Psychiatric
GRSbfp	-0.00412783	-0.0668717	0.0586912	0.897462	373353/394(373747)	Operative procedures - OPCS4: X65.3 Delivery of a fraction of interstitial radiotherapy	Health-related outcomes > Hospital inpatient > Summary Operations
GRSbfp	0.0117434	-0.166704	0.190533	0.897464	373698/49(373747)	Operative procedures - main OPCS4: M10.2 Endoscopic pyeloplasty	Health-related outcomes > Hospital inpatient > Summary Operations
GRSbfp	-0.0171143	-0.277615	0.243	0.897478	373724/23(373747)	Operative procedures - main OPCS3: 195.2 Operation on ossicles : stapedectomy	Health-related outcomes > Hospital inpatient > Summary Operations
GRSbfp	0.0109914	-0.156101	0.1783	0.89748	373691/56(373747)	Operative procedures - OPCS4: D20.8 Other specified other operations on middle ear	Health-related outcomes > Hospital inpatient > Summary Operations
GRSbfp	-0.00828657	-0.134301	0.117954	0.897536	373648/99(373747)	Operative procedures - OPCS4: R22.8 Other specified vacuum delivery	Health-related outcomes > Hospital inpatient > Summary Operations
GRSbfp	-0.0164541	-0.266956	0.234477	0.897632	373722/25(373747)	Operative procedures - secondary OPCS4: X28.1 Intermittent intravenous infusion of therapeutic substance	Health-related outcomes > Hospital inpatient > Summary Operations
GRSbfp	0.0074531	-0.106123	0.121208	0.897741	373627/120(373747)	Operative procedures - OPCS4: H53.1 Evacuation of perianal haematoma	Health-related outcomes > Hospital inpatient > Summary Operations
GRSbfp	-0.00654839	-0.106377	0.0933815	0.897752	373591/156(373747)	Operative procedures - main OPCS4: L33.2 Clipping of aneurysm of cerebral artery	Health-related outcomes > Hospital inpatient > Summary Operations
GRSbfp	0.00524909	-0.0748492	0.0854009	0.897832	373503/244(373747)	Operative procedures - main OPCS4: B30.2 Revision of prosthesis for breast	Health-related outcomes > Hospital inpatient > Summary Operations
GRSbfp	0.00790839	-0.112905	0.128857	0.89797	373640/107(373747)	Operative procedures - main OPCS4: W15.2 Osteotomy of base of first metatarsal bone	Health-related outcomes > Hospital inpatient > Summary Operations
GRSbfp	-0.01782	-0.290394	0.254852	0.89807	373726/21(373747)	Operative procedures - OPCS4: X90.6 Protein tyrosine kinase inhibitors Band 1	Health-related outcomes > Hospital inpatient > Summary Operations
GRSbfp	0.00585386	-0.0836905	0.0954807	0.89809	366039/194(366233)	Destinations on discharge from hospital (recoded): Transfer to other NHS provider: Obstetrics	Health-related outcomes > Hospital inpatient > Summary Administration
GRSbfp	0.0177672	-0.255595	0.290905	0.898443	373726/21(373747)	Operative procedures - OPCS4: R42.1 Doppler ultrasound scan of umbilical artery	Health-related outcomes > Hospital inpatient > Summary Operations
GRSbfp	0.00320295	-0.0459849	0.0524102	0.898464	373101/646(373747)	Date L23 first reported (allergic contact dermatitis)	Health-related outcomes > First occurrences > Skin and subcutaneous tissue disorders
GRSbfp	0.00639563	-0.0917922	0.1047	0.898474	373585/162(373747)	Operative procedures - secondary OPCS4: Y27.4 Attention to graft of organ NOC	Health-related outcomes > Hospital inpatient > Summary Operations
GRSbfp	0.00639563	-0.0917922	0.1047	0.898474	373585/162(373747)	Operative procedures - OPCS4: Y27.4 Attention to graft of organ NOC	Health-related outcomes > Hospital inpatient > Summary Operations
GRSbfp	-0.0161307	-0.264177	0.233175	0.898836	373722/25(373747)	Operative procedures - OPCS4: U53.4 Delivery of rehabilitation for trauma NEC	Health-related outcomes > Hospital inpatient > Summary Operations
GRSbfp	-0.0110893	-0.182323	0.160466	0.899093	373694/53(373747)	Operative procedures - main OPCS4: T20.8 Other specified primary repair of inguinal hernia	Health-related outcomes > Hospital inpatient > Summary Operations
GRSbfp	-0.0149672	-0.246493	0.216893	0.899252	373718/29(373747)	Date H22 first reported (disorders of iris and ciliary body in diseases classified elsewhere)	Health-related outcomes > First occurrences > Eye and adnexa disorders
GRSbfp	-0.0108718	-0.179031	0.157631	0.899263	373692/55(373747)	Type of cancer: ICD10: C84.0 Mycosis fungoides	Health-related outcomes > Cancer register
GRSbfp	0.0109915	-0.159522	0.181601	0.899486	373693/54(373747)	Operative procedures - OPCS4: H50.2 Anterior repair of anal sphincter	Health-related outcomes > Hospital inpatient > Summary Operations
GRSbfp	0.0109073	-0.158081	0.180602	0.899534	373693/54(373747)	Operative procedures - secondary OPCS4: M70.6 Radioactive seed implantation into prostate	Health-related outcomes > Hospital inpatient > Summary Operations
GRSbfp	-0.00163153	-0.0269608	0.0237054	0.899551	371299/2448(373747)	Behaviour of cancer tumour: Uncertain whether benign or malignant	Health-related outcomes > Cancer register
GRSbfp	0.0122322	-0.177937	0.202792	0.899781	373704/43(373747)	Type of cancer: ICD10: D37.1 Stomach	Health-related outcomes > Cancer register
GRSbfp	0.0064473	-0.0939459	0.106896	0.899862	373592/155(373747)	"Date F07 first reported (personality and behavioural disorders due to brain disease, damage and dysfunction)"	Health-related outcomes > First occurrences > Mental and behavioural disorders
GRSbfp	-0.016646	-0.27641	0.243019	0.900027	373724/23(373747)	Operative procedures - main OPCS4: G47.3 Irrigation of stomach	Health-related outcomes > Hospital inpatient > Summary Operations
GRSbfp	0.00948345	-0.138558	0.157749	0.900161	373676/71(373747)	Operative procedures - main OPCS4: G69.4 Ileectomy and anastomosis of ileum to colon	Health-related outcomes > Hospital inpatient > Summary Operations
GRSbfp	0.00262512	-0.03843	0.0436978	0.900289	372818/929(373747)	Operative procedures - main OPCS4: W57.2 Primary excision arthroplasty of joint NEC	Health-related outcomes > Hospital inpatient > Summary Operations
GRSbfp	-0.0105492	-0.175597	0.155002	0.900462	373690/57(373747)	Operative procedures - main OPCS4: M67.2 Endoscopic destruction of lesion of prostate NEC	Health-related outcomes > Hospital inpatient > Summary Operations
GRSbfp	0.0140264	-0.206501	0.235068	0.900911	373715/32(373747)	Operative procedures - secondary OPCS4: K60.8 Other specified cardiac pacemaker system introduced through vein	Health-related outcomes > Hospital inpatient > Summary Operations
GRSbfp	-0.00112008	-0.0187722	0.0165347	0.901031	368567/5180(373747)	Type of cancer: ICD10: C50.9 Breast, unspecified	Health-related outcomes > Cancer register
GRSbfp	-0.0070725	-0.119117	0.105047	0.90157	373623/124(373747)	Operative procedures - OPCS4: Q02.4 Cryotherapy to lesion of cervix uteri	Health-related outcomes > Hospital inpatient > Summary Operations
GRSbfp	0.0160948	-0.238866	0.27156	0.901622	373723/24(373747)	Operative procedures - secondary OPCS4: T76.1 Microvascular free tissue transfer of flap of muscle	Health-related outcomes > Hospital inpatient > Summary Operations
GRSbfp	-0.0144361	-0.243068	0.214775	0.901635	373717/30(373747)	Date Q70 first reported (syndactyly)	Health-related outcomes > First occurrences > Congenital disruptions and chromosomal abnormalities
GRSbfp	0.012574	-0.186999	0.212441	0.901797	373708/39(373747)	Operative procedures - main OPCS4: A53.5 Drainage of cerebrospinal fluid NEC	Health-related outcomes > Hospital inpatient > Summary Operations
GRSbfp	-0.016346	-0.275717	0.243658	0.901835	373724/23(373747)	Operative procedures - OPCS4: F38.8 Other specified extirpation of lesion of other part of mouth	Health-related outcomes > Hospital inpatient > Summary Operations
GRSbfp	0.0033081	-0.0492417	0.0558974	0.90184	365729/566(366295)	Destinations on discharge from hospital (recoded): Hospice: Non-NHS	Health-related outcomes > Hospital inpatient > Summary Administration
GRSbfp	0.00557704	-0.0832235	0.094438	0.902065	373549/198(373747)	Operative procedures - main OPCS4: B37.5 Lipofilling of breast	Health-related outcomes > Hospital inpatient > Summary Operations
GRSbfp	0.00637909	-0.0954699	0.108342	0.902352	373597/150(373747)	Operative procedures - OPCS4: W75.2 Open repair of intra-articular ligament NEC	Health-related outcomes > Hospital inpatient > Summary Operations
GRSbfp	-0.0084989	-0.144442	0.127653	0.902552	373663/84(373747)	Operative procedures - OPCS4: G69.8 Other specified excision of ileum	Health-related outcomes > Hospital inpatient > Summary Operations
GRSbfp	0.0070003	-0.104987	0.119304	0.90262	373625/122(373747)	Operative procedures - secondary OPCS4: Q39.9 Unspecified diagnostic endoscopic examination of fallopian tube	Health-related outcomes > Hospital inpatient > Summary Operations
GRSbfp	-0.0114681	-0.194894	0.172753	0.90267	373701/46(373747)	Operative procedures - secondary OPCS4: M71.2 Implantation of radioactive substance into prostate	Health-related outcomes > Hospital inpatient > Summary Operations
GRSbfp	0.0107306	-0.161215	0.182775	0.902676	373694/53(373747)	Operative procedures - secondary OPCS4: C80.8 Other specified operations on retinal membrane	Health-related outcomes > Hospital inpatient > Summary Operations
GRSbfp	0.00744621	-0.111921	0.126986	0.90276	373638/109(373747)	Operative procedures - main OPCS4: C22.8 Other specified other operations on eyelid	Health-related outcomes > Hospital inpatient > Summary Operations
GRSbfp	-0.0109487	-0.186844	0.165163	0.902962	373697/50(373747)	Operative procedures - main OPCS4: H33.9 Unspecified excision of rectum	Health-related outcomes > Hospital inpatient > Summary Operations
GRSbfp	0.0118138	-0.178437	0.202537	0.903259	373704/43(373747)	Operative procedures - main OPCS4: T12.5 Attention to tube drain into pleural cavity	Health-related outcomes > Hospital inpatient > Summary Operations
GRSbfp	0.00424236	-0.0643203	0.0728205	0.903483	373411/336(373747)	Operative procedures - OPCS4: W16.1 Multiple osteotomy and internal fixation HFQ	Health-related outcomes > Hospital inpatient > Summary Operations
GRSbfp	-0.00751888	-0.129007	0.114129	0.903516	373641/106(373747)	Operative procedures - OPCS4: B27.3 Total mastectomy and excision of pectoralis minor muscle	Health-related outcomes > Hospital inpatient > Summary Operations
GRSbfp	-0.00641514	-0.11005	0.0974086	0.903522	373603/144(373747)	Operative procedures - secondary OPCS4: M79.4 Internal urethrotomy NEC	Health-related outcomes > Hospital inpatient > Summary Operations
GRSbfp	-0.00880026	-0.151182	0.133743	0.903633	373670/77(373747)	Operative procedures - main OPCS4: H51.8 Other specified excision of haemorrhoid	Health-related outcomes > Hospital inpatient > Summary Operations
GRSbfp	-0.00204816	-0.0352738	0.0311909	0.903845	372334/1413(373747)	Operative procedures - OPCS4: M29.2 Endoscopic insertion of tubal prosthesis into ureter NEC	Health-related outcomes > Hospital inpatient > Summary Operations
GRSbfp	-0.00449502	-0.077401	0.0684828	0.903863	373455/292(373747)	Operative procedures - OPCS4: T64.5 Tenodesis	Health-related outcomes > Hospital inpatient > Summary Operations
GRSbfp	-0.0135658	-0.234054	0.207092	0.90405	373715/32(373747)	PCT responsible for patient data: PORTSMOUTH CITY TEACHING PCT	Health-related outcomes > Hospital inpatient > Summary Administration
GRSbfp	-0.00756823	-0.13063	0.115557	0.904082	373645/102(373747)	Operative procedures - main OPCS4: N28.4 Frenuloplasty of penis	Health-related outcomes > Hospital inpatient > Summary Operations
GRSbfp	0.0106555	-0.163127	0.184523	0.904364	373695/52(373747)	Operative procedures - main OPCS4: H50.2 Anterior repair of anal sphincter	Health-related outcomes > Hospital inpatient > Summary Operations
GRSbfp	0.00147198	-0.0225393	0.0254892	0.904373	371016/2731(373747)	Operative procedures - OPCS4: X72.2 Delivery of complex parenteral chemotherapy for neoplasm at first attendance	Health-related outcomes > Hospital inpatient > Summary Operations
GRSbfp	0.0153061	-0.234046	0.266014	0.904485	373722/25(373747)	Operative procedures - OPCS4: V11.9 Unspecified fixation of bone of face	Health-related outcomes > Hospital inpatient > Summary Operations
GRSbfp	0.00653179	-0.100082	0.113307	0.904493	373610/137(373747)	Operative procedures - main OPCS4: C29.3 Occlusion of lacrimal punctum	Health-related outcomes > Hospital inpatient > Summary Operations
GRSbfp	-0.0159811	-0.277257	0.245071	0.90451	373724/23(373747)	Operative procedures - OPCS3: 792 Partial ostectomy	Health-related outcomes > Hospital inpatient > Summary Operations
GRSbfp	0.0155151	-0.237974	0.269633	0.904639	373723/24(373747)	Operative procedures - main OPCS4: S40.4 Tissue adhesive closure of skin of head or neck	Health-related outcomes > Hospital inpatient > Summary Operations
GRSbfp	0.0123566	-0.189965	0.21511	0.904811	373709/38(373747)	Operative procedures - secondary OPCS4: K52.5 Open division of conducting system of heart NEC	Health-related outcomes > Hospital inpatient > Summary Operations
GRSbfp	-0.00799914	-0.13936	0.123594	0.905083	373657/90(373747)	Histology of cancer tumour: Mesenchymoma, malignant	Health-related outcomes > Cancer register
GRSbfp	-0.00408078	-0.0711418	0.0630195	0.905088	373398/349(373747)	Operative procedures - main OPCS4: R21.5 Low forceps cephalic delivery	Health-related outcomes > Hospital inpatient > Summary Operations
GRSbfp	0.0107498	-0.165907	0.187724	0.905149	373697/50(373747)	PCT responsible for patient data: ISLE OF WIGHT NHS PCT	Health-related outcomes > Hospital inpatient > Summary Administration
GRSbfp	0.0138088	-0.213318	0.241335	0.905226	372270/30(372300)	Methods of discharge from hospital (recoded): Discharged without clinical advice/consent: Discharged by relative	Health-related outcomes > Hospital inpatient > Summary Administration
GRSbfp	-0.0168186	-0.295483	0.259216	0.905229	373726/21(373747)	Operative procedures - main OPCS4: R37.3 Fetal biometry	Health-related outcomes > Hospital inpatient > Summary Operations
GRSbfp	0.00846584	-0.130913	0.147959	0.90528	373667/80(373747)	Operative procedures - OPCS4: A48.7 Insertion of neurostimulator electrodes into the spinal cord	Health-related outcomes > Hospital inpatient > Summary Operations
GRSbfp	-0.0100256	-0.175011	0.155347	0.905309	373690/57(373747)	Operative procedures - main OPCS4: E42.7 Removal of tracheostomy tube	Health-related outcomes > Hospital inpatient > Summary Operations
GRSbfp	-0.0160791	-0.281081	0.250199	0.90557	373725/22(373747)	Operative procedures - main OPCS4: V43.3 Excision of lesion of lumbar vertebra	Health-related outcomes > Hospital inpatient > Summary Operations
GRSbfp	0.00792713	-0.12304	0.139204	0.905678	373656/91(373747)	Operative procedures - main OPCS4: C82.8 Other specified destruction of lesion of retina	Health-related outcomes > Hospital inpatient > Summary Operations
GRSbfp	0.0169403	-0.263037	0.297835	0.905706	373727/20(373747)	Operative procedures - secondary OPCS4: X67.1 Preparation for intensity modulated radiation therapy	Health-related outcomes > Hospital inpatient > Summary Operations
GRSbfp	-0.0150113	-0.263584	0.23404	0.905866	373722/25(373747)	Operative procedures - OPCS4: K52.1 Open ablation of atrioventricular node	Health-related outcomes > Hospital inpatient > Summary Operations
GRSbfp	-0.0111873	-0.196561	0.174595	0.905946	373702/45(373747)	Operative procedures - secondary OPCS4: Y05.1 Total excision of organ NOC	Health-related outcomes > Hospital inpatient > Summary Operations
GRSbfp	-0.0111873	-0.196561	0.174595	0.905946	373702/45(373747)	Operative procedures - OPCS4: Y05.1 Total excision of organ NOC	Health-related outcomes > Hospital inpatient > Summary Operations
GRSbfp	0.0119943	-0.187485	0.212093	0.906331	373708/39(373747)	Operative procedures - secondary OPCS4: S68.2 Excision of wedge of nail	Health-related outcomes > Hospital inpatient > Summary Operations
GRSbfp	-0.0163464	-0.288894	0.256963	0.90655	373726/21(373747)	Operative procedures - OPCS4: S41.2 Delayed primary suture of skin of head or neck	Health-related outcomes > Hospital inpatient > Summary Operations
GRSbfp	-0.00276441	-0.0490346	0.0435352	0.906811	373019/728(373747)	Operative procedures - secondary OPCS4: C81.2 Laser photocoagulation of retina for detachment	Health-related outcomes > Hospital inpatient > Summary Operations
GRSbfp	-0.0155705	-0.276464	0.245942	0.907002	373724/23(373747)	Operative procedures - main OPCS4: D08.8 Other specified other operations on external auditory canal	Health-related outcomes > Hospital inpatient > Summary Operations
GRSbfp	-0.00696716	-0.123942	0.110145	0.907122	373633/114(373747)	Operative procedures - secondary OPCS4: V25.6 Primary lateral foraminotomy of lumbar spine	Health-related outcomes > Hospital inpatient > Summary Operations
GRSbfp	-0.00809165	-0.144232	0.128163	0.907297	373663/84(373747)	"Date O10 first reported (pre-existing hypertension complicating pregnancy, childbirth and the puerperium)"	Health-related outcomes > First occurrences > Pregnancy, childbirth and the puerperium
GRSbfp	0.00334825	-0.0530465	0.0597799	0.907392	373256/491(373747)	Histology of cancer tumour: Multiple myeloma	Health-related outcomes > Cancer register
GRSbfp	0.00822234	-0.130447	0.147078	0.907541	373666/81(373747)	Operative procedures - secondary OPCS4: V50.9 Unspecified manipulation of spine	Health-related outcomes > Hospital inpatient > Summary Operations
GRSbfp	0.0139402	-0.221351	0.250011	0.907703	373719/28(373747)	Operative procedures - OPCS4: V29.6 Primary microdiscectomy of cervical intervertebral disc	Health-related outcomes > Hospital inpatient > Summary Operations
GRSbfp	0.0142074	-0.22581	0.254642	0.907711	373720/27(373747)	Operative procedures - OPCS4: M09.2 Endoscopic electrohydraulic shockwave fragmentation of calculus of kidney	Health-related outcomes > Hospital inpatient > Summary Operations
GRSbfp	0.00514614	-0.0819127	0.0922973	0.907815	373542/205(373747)	Operative procedures - main OPCS4: U32.9 Unspecified diagnostic blood tests	Health-related outcomes > Hospital inpatient > Summary Operations
GRSbfp	0.00456977	-0.0727788	0.0819505	0.907833	373484/263(373747)	Operative procedures - OPCS4: S09.1 Laser destruction of lesion of skin of head or neck	Health-related outcomes > Hospital inpatient > Summary Operations
GRSbfp	-0.00709462	-0.127192	0.113128	0.907873	373639/108(373747)	Operative procedures - OPCS4: T45.8 Other specified image controlled operations on abdominal cavity	Health-related outcomes > Hospital inpatient > Summary Operations
GRSbfp	0.00204169	-0.0325367	0.0366305	0.907883	372438/1309(373747)	"Date N12 first reported (tubulo-interstitial nephritis, not specified as acute or chronic)"	Health-related outcomes > First occurrences > Genitourinary system disorders
GRSbfp	-0.0144286	-0.258785	0.230435	0.907961	373721/26(373747)	Operative procedures - OPCS4: T55.5 Release fasciotomy of posterior compartment of lower leg	Health-related outcomes > Hospital inpatient > Summary Operations
GRSbfp	0.00559392	-0.0893244	0.100586	0.908078	373575/172(373747)	Operative procedures - OPCS4: E04.8 Other specified operations on turbinate of nose	Health-related outcomes > Hospital inpatient > Summary Operations
GRSbfp	0.0051436	-0.0822722	0.0925906	0.908202	373542/205(373747)	Operative procedures - OPCS4: Q03.8 Other specified biopsy of cervix uteri	Health-related outcomes > Hospital inpatient > Summary Operations
GRSbfp	0.0153437	-0.245215	0.276437	0.908213	373724/23(373747)	Operative procedures - secondary OPCS4: L84.1 Combined operations on primary long saphenous vein	Health-related outcomes > Hospital inpatient > Summary Operations
GRSbfp	-0.0115579	-0.208223	0.185648	0.908426	373707/40(373747)	Operative procedures - OPCS4: U33.8 Other specified other diagnostic tests	Health-related outcomes > Hospital inpatient > Summary Operations
GRSbfp	0.0128792	-0.207654	0.23406	0.909006	373715/32(373747)	Operative procedures - secondary OPCS4: L43.3 Percutaneous transluminal embolisation of renal artery	Health-related outcomes > Hospital inpatient > Summary Operations
GRSbfp	-0.0098607	-0.179037	0.159692	0.909153	373693/54(373747)	Operative procedures - OPCS4: D02.2 Destruction of lesion of external ear	Health-related outcomes > Hospital inpatient > Summary Operations
GRSbfp	-0.00702091	-0.127769	0.113795	0.909291	373641/106(373747)	Operative procedures - OPCS4: U11.1 Ultrasound of carotid artery	Health-related outcomes > Hospital inpatient > Summary Operations
GRSbfp	0.0107989	-0.175272	0.197056	0.909484	373702/45(373747)	Operative procedures - secondary OPCS4: Z71.8 Specified ulna NEC	Health-related outcomes > Hospital inpatient > Summary Operations
GRSbfp	0.0107989	-0.175272	0.197056	0.909484	373702/45(373747)	Operative procedures - OPCS4: Z71.8 Specified ulna NEC	Health-related outcomes > Hospital inpatient > Summary Operations
GRSbfp	-0.0150741	-0.275939	0.246661	0.909977	373724/23(373747)	Operative procedures - secondary OPCS4: X38.5 Subcutaneous immunotherapy	Health-related outcomes > Hospital inpatient > Summary Operations
GRSbfp	0.00930679	-0.152302	0.171151	0.910179	373687/60(373747)	Operative procedures - OPCS4: R21.9 Unspecified forceps cephalic delivery	Health-related outcomes > Hospital inpatient > Summary Operations
GRSbfp	0.0130989	-0.214448	0.241432	0.910323	373717/30(373747)	Operative procedures - main OPCS4: K33.4 Aortic root replacement using mechanical prosthesis	Health-related outcomes > Hospital inpatient > Summary Operations
GRSbfp	0.0133213	-0.218889	0.245621	0.910493	373718/29(373747)	Operative procedures - main OPCS4: L94.1 Percutaneous transluminal embolisation of vein	Health-related outcomes > Hospital inpatient > Summary Operations
GRSbfp	0.0113045	-0.185589	0.208608	0.9105	373707/40(373747)	Operative procedures - OPCS4: C08.2 Open reduction of fracture of orbit	Health-related outcomes > Hospital inpatient > Summary Operations
GRSbfp	0.0016002	-0.0263243	0.029537	0.910592	371721/2026(373747)	Date N45 first reported (orchitis and epididymitis)	Health-related outcomes > First occurrences > Genitourinary system disorders
GRSbfp	0.0105182	-0.17324	0.194422	0.910711	373701/46(373747)	Operative procedures - secondary OPCS4: C03.2 Insertion of prosthetic replacement for eyeball	Health-related outcomes > Hospital inpatient > Summary Operations
GRSbfp	-0.0124376	-0.229861	0.205392	0.910812	373714/33(373747)	Operative procedures - main OPCS4: C44.2 Laser in situ keratomileusis	Health-related outcomes > Hospital inpatient > Summary Operations
GRSbfp	-0.0117465	-0.217168	0.194064	0.910845	373710/37(373747)	Operative procedures - OPCS4: B14.2 Global parathyroidectomy NEC	Health-related outcomes > Hospital inpatient > Summary Operations
GRSbfp	-0.00339495	-0.0629022	0.0561346	0.910984	373305/442(373747)	Operative procedures - secondary OPCS4: B29.1 Reconstruction of breast using myocutaneous flap of latissimus dorsi muscle	Health-related outcomes > Hospital inpatient > Summary Operations
GRSbfp	0.0041399	-0.0685586	0.0768984	0.911166	373451/296(373747)	Operative procedures - OPCS4: X67.7 Preparation for complex conformal radiotherapy	Health-related outcomes > Hospital inpatient > Summary Operations
GRSbfp	-0.0075695	-0.1406	0.125627	0.911257	373659/88(373747)	Operative procedures - secondary OPCS4: Z90.1 Buttock NEC	Health-related outcomes > Hospital inpatient > Summary Operations
GRSbfp	-0.0075695	-0.1406	0.125627	0.911257	373659/88(373747)	Operative procedures - OPCS4: Z90.1 Buttock NEC	Health-related outcomes > Hospital inpatient > Summary Operations
GRSbfp	-0.00533762	-0.0991561	0.0885824	0.911259	373570/177(373747)	Operative procedures - OPCS4: W76.8 Other specified other operations on ligament	Health-related outcomes > Hospital inpatient > Summary Operations
GRSbfp	0.00783474	-0.1303	0.146246	0.911574	373666/81(373747)	Operative procedures - main OPCS4: F22.2 Partial glossectomy	Health-related outcomes > Hospital inpatient > Summary Operations
GRSbfp	0.00563205	-0.0938904	0.105248	0.911725	373590/157(373747)	Operative procedures - OPCS4: G74.8 Other specified creation of artificial opening into ileum	Health-related outcomes > Hospital inpatient > Summary Operations
GRSbfp	-0.00279446	-0.0523001	0.0467458	0.911936	373111/636(373747)	Operative procedures - secondary OPCS4: M49.4 Introduction of therapeutic substance into bladder	Health-related outcomes > Hospital inpatient > Summary Operations
GRSbfp	0.007371	-0.123496	0.138527	0.912193	373657/90(373747)	Operative procedures - OPCS4: N11.8 Other specified operations on hydrocele sac	Health-related outcomes > Hospital inpatient > Summary Operations
GRSbfp	-0.00232727	-0.0436977	0.0390622	0.912225	372834/913(373747)	Operative procedures - OPCS4: W08.2 Excision of overgrowth of bone	Health-related outcomes > Hospital inpatient > Summary Operations
GRSbfp	0.00719962	-0.12086	0.135474	0.912331	373652/95(373747)	Operative procedures - secondary OPCS4: Y06.6 Vacuum excision of lesion of organ NOC	Health-related outcomes > Hospital inpatient > Summary Operations
GRSbfp	0.00719962	-0.12086	0.135474	0.912331	373652/95(373747)	Operative procedures - OPCS4: Y06.6 Vacuum excision of lesion of organ NOC	Health-related outcomes > Hospital inpatient > Summary Operations
GRSbfp	-0.0009329	-0.0176169	0.0157531	0.912735	367962/5785(373747)	Operative procedures - OPCS4: Q17.1 Endoscopic resection of lesion of uterus	Health-related outcomes > Hospital inpatient > Summary Operations
GRSbfp	0.00875748	-0.148126	0.166041	0.912987	373684/63(373747)	Operative procedures - OPCS4: T81.2 Biopsy of neuromuscular junction	Health-related outcomes > Hospital inpatient > Summary Operations
GRSbfp	-0.00533033	-0.100965	0.0904271	0.913067	373577/170(373747)	Operative procedures - OPCS4: W61.1 Primary arthrodesis and articular bone graft NEC	Health-related outcomes > Hospital inpatient > Summary Operations
GRSbfp	0.00318863	-0.0541522	0.0605619	0.913234	373273/474(373747)	Operative procedures - OPCS4: S14.1 Shave biopsy of lesion of skin of head or neck	Health-related outcomes > Hospital inpatient > Summary Operations
GRSbfp	0.015115	-0.256339	0.287436	0.913238	373726/21(373747)	Operative procedures - secondary OPCS4: K23.2 Biopsy of lesion of wall of heart	Health-related outcomes > Hospital inpatient > Summary Operations
GRSbfp	0.00498283	-0.0848028	0.0948434	0.91342	373554/193(373747)	"Date Q79 first reported (congenital malformations of musculoskeletal system, not elsewhere classified)"	Health-related outcomes > First occurrences > Congenital disruptions and chromosomal abnormalities
GRSbfp	0.0143873	-0.24406	0.27487	0.913421	373724/23(373747)	Operative procedures - main OPCS4: Q11.5 Vacuum aspiration of products of conception from uterus using rigid cannula	Health-related outcomes > Hospital inpatient > Summary Operations
GRSbfp	0.0143873	-0.24406	0.27487	0.913421	373724/23(373747)	Operative procedures - OPCS4: Q11.5 Vacuum aspiration of products of conception from uterus using rigid cannula	Health-related outcomes > Hospital inpatient > Summary Operations
GRSbfp	0.0145014	-0.247686	0.277019	0.913725	373724/23(373747)	Operative procedures - main OPCS4: T60.2 Re-excision of ganglion of hand NEC	Health-related outcomes > Hospital inpatient > Summary Operations
GRSbfp	0.012917	-0.221338	0.248131	0.91408	371938/28(371966)	Sources of admission to hospital (recoded): Usual Place of residence: Sheltered	Health-related outcomes > Hospital inpatient > Summary Administration
GRSbfp	0.00721894	-0.124375	0.138958	0.914426	373657/90(373747)	Operative procedures - OPCS4: V26.4 Revisional posterior laminectomy decompression of lumbar spine	Health-related outcomes > Hospital inpatient > Summary Operations
GRSbfp	0.0107223	-0.184773	0.20664	0.914483	373706/41(373747)	Operative procedures - OPCS4: M13.3 Percutaneous aspiration of kidney NEC	Health-related outcomes > Hospital inpatient > Summary Operations
GRSbfp	-0.0105275	-0.202657	0.181956	0.914553	373705/42(373747)	Operative procedures - secondary OPCS4: Z30.7 Ampulla of Vater	Health-related outcomes > Hospital inpatient > Summary Operations
GRSbfp	-0.0105275	-0.202657	0.181956	0.914553	373705/42(373747)	Operative procedures - OPCS4: Z30.7 Ampulla of Vater	Health-related outcomes > Hospital inpatient > Summary Operations
GRSbfp	0.0145155	-0.250568	0.280295	0.914641	373725/22(373747)	Operative procedures - main OPCS4: W78.9 Unspecified release of contracture of joint	Health-related outcomes > Hospital inpatient > Summary Operations
GRSbfp	-0.0116353	-0.223879	0.201626	0.914646	373713/34(373747)	Operative procedures - secondary OPCS4: X31.3 Intravenous injection of radiocontrast material NEC	Health-related outcomes > Hospital inpatient > Summary Operations
GRSbfp	-0.0108764	-0.210404	0.189361	0.915066	373708/39(373747)	Operative procedures - secondary OPCS4: H21.8 Other specified other therapeutic endoscopic operations on colon	Health-related outcomes > Hospital inpatient > Summary Operations
GRSbfp	0.00634819	-0.110699	0.123518	0.915386	373633/114(373747)	Operative procedures - OPCS4: S27.4 Random pattern local flap of skin NEC	Health-related outcomes > Hospital inpatient > Summary Operations
GRSbfp	-0.00750112	-0.146488	0.131549	0.915779	373666/81(373747)	Operative procedures - OPCS4: A84.8 Other specified neurophysiological operations	Health-related outcomes > Hospital inpatient > Summary Operations
GRSbfp	-0.00422886	-0.0827201	0.0743092	0.91592	373492/255(373747)	Operative procedures - OPCS4: Q35.9 Unspecified endoscopic bilateral occlusion of fallopian tubes	Health-related outcomes > Hospital inpatient > Summary Operations
GRSbfp	0.0132023	-0.231769	0.258731	0.91597	373721/26(373747)	Operative procedures - main OPCS4: D20.8 Other specified other operations on middle ear	Health-related outcomes > Hospital inpatient > Summary Operations
GRSbfp	0.00288406	-0.0507213	0.0565043	0.91603	373199/548(373747)	Type of cancer: ICD10: C50.5 Lower-outer quadrant of breast	Health-related outcomes > Cancer register
GRSbfp	-0.0061409	-0.120555	0.108474	0.916294	373628/119(373747)	Operative procedures - main OPCS4: H23.4 Endoscopic destruction of lesion of lower bowel using fibreoptic sigmoidoscope NEC	Health-related outcomes > Hospital inpatient > Summary Operations
GRSbfp	0.00877265	-0.155066	0.172867	0.916485	373689/58(373747)	Histology of cancer tumour: Mantle cell lymphoma	Health-related outcomes > Cancer register
GRSbfp	0.0146338	-0.260954	0.288569	0.916547	1562/28(1590)	Anaesthetics administered post delivery: Epidural or caudal, and spinal anaesthetic	Health-related outcomes > Hospital inpatient > Summary Maternity
GRSbfp	0.0106964	-0.189134	0.211016	0.916551	373708/39(373747)	Operative procedures - secondary OPCS4: A73.8 Other specified other operations on peripheral nerve	Health-related outcomes > Hospital inpatient > Summary Operations
GRSbfp	-0.0135856	-0.26722	0.241259	0.916585	373723/24(373747)	Operative procedures - OPCS4: W02.1 Proximal row carpectomy	Health-related outcomes > Hospital inpatient > Summary Operations
GRSbfp	0.00279014	-0.0496083	0.0552103	0.916896	373178/569(373747)	Date A02 first reported (other salmonella infections)	Health-related outcomes > First occurrences > Certain infectious and parasitic diseases
GRSbfp	-0.00412359	-0.081605	0.0734236	0.916958	373487/260(373747)	Operative procedures - main OPCS4: S05.1 Microscopically controlled excision of lesion of skin of head or neck using fresh tissue technique	Health-related outcomes > Hospital inpatient > Summary Operations
GRSbfp	-0.0150531	-0.297943	0.268508	0.917019	373727/20(373747)	Type of cancer: ICD9: 1743 Malignant neoplasm of female breast - lower-inner quadrant	Health-related outcomes > Cancer register
GRSbfp	0.00928021	-0.165389	0.184433	0.917179	373696/51(373747)	Operative procedures - main OPCS4: A36.8 Other specified other operations on cranial nerve	Health-related outcomes > Hospital inpatient > Summary Operations
GRSbfp	-0.00649636	-0.129364	0.116528	0.917515	373644/103(373747)	Operative procedures - main OPCS4: W75.3 Open repair of extra-articular ligament NEC	Health-related outcomes > Hospital inpatient > Summary Operations
GRSbfp	0.00705829	-0.12663	0.14094	0.917642	373660/87(373747)	Operative procedures - OPCS4: H49.1 Cauterisation of lesion of anus	Health-related outcomes > Hospital inpatient > Summary Operations
GRSbfp	-0.0123563	-0.246538	0.221711	0.917651	373719/28(373747)	Operative procedures - OPCS4: E21.4 Plastic repair of pharynx NEC	Health-related outcomes > Hospital inpatient > Summary Operations
GRSbfp	-0.00911933	-0.182306	0.164383	0.917879	373695/52(373747)	Operative procedures - secondary OPCS4: W59.4 Fusion of interphalangeal joint of great toe	Health-related outcomes > Hospital inpatient > Summary Operations
GRSbfp	-0.0139815	-0.279648	0.252133	0.917928	373725/22(373747)	Histology of cancer tumour: Intracystic carcinoma	Health-related outcomes > Cancer register
GRSbfp	0.0091438	-0.164961	0.183632	0.918104	373696/51(373747)	Operative procedures - main OPCS4: F16.8 Other specified other operations on tooth	Health-related outcomes > Hospital inpatient > Summary Operations
GRSbfp	0.0126239	-0.227752	0.25364	0.918125	373720/27(373747)	Operative procedures - secondary OPCS4: Z79.4 Cuboid bone	Health-related outcomes > Hospital inpatient > Summary Operations
GRSbfp	0.0126239	-0.227752	0.25364	0.918125	373720/27(373747)	Operative procedures - OPCS4: Z79.4 Cuboid bone	Health-related outcomes > Hospital inpatient > Summary Operations
GRSbfp	0.00863834	-0.156299	0.173924	0.918327	373690/57(373747)	Operative procedures - OPCS4: E25.8 Other specified diagnostic endoscopic examination of pharynx	Health-related outcomes > Hospital inpatient > Summary Operations
GRSbfp	0.0108781	-0.197345	0.219654	0.918549	373711/36(373747)	Operative procedures - secondary OPCS4: T86.7 Sampling of inguinal lymph nodes	Health-related outcomes > Hospital inpatient > Summary Operations
GRSbfp	0.0103348	-0.189663	0.210715	0.919407	373708/39(373747)	Operative procedures - main OPCS4: T79.2 Quadricepsplasty	Health-related outcomes > Hospital inpatient > Summary Operations
GRSbfp	-0.00323978	-0.0661182	0.0596802	0.919588	373353/394(373747)	Operative procedures - secondary OPCS4: H02.4 Incidental appendicectomy	Health-related outcomes > Hospital inpatient > Summary Operations
GRSbfp	-0.0136609	-0.278784	0.252448	0.919701	373725/22(373747)	Operative procedures - secondary OPCS4: C82.9 Unspecified destruction of lesion of retina	Health-related outcomes > Hospital inpatient > Summary Operations
GRSbfp	0.00407954	-0.0752043	0.0834356	0.919706	373499/248(373747)	Type of cancer: ICD10: C82.9 Follicular non-Hodgkin's lymphoma, unspecified	Health-related outcomes > Cancer register
GRSbfp	0.0120242	-0.221414	0.246606	0.91977	373718/29(373747)	Operative procedures - OPCS4: M66.3 Endoscopic injection of inert substance into outlet of male bladder	Health-related outcomes > Hospital inpatient > Summary Operations
GRSbfp	0.00618189	-0.114266	0.126782	0.919925	373640/107(373747)	Operative procedures - secondary OPCS4: Z16.2 Eyebrow	Health-related outcomes > Hospital inpatient > Summary Operations
GRSbfp	0.00618189	-0.114266	0.126782	0.919925	373640/107(373747)	Operative procedures - OPCS4: Z16.2 Eyebrow	Health-related outcomes > Hospital inpatient > Summary Operations
GRSbfp	-0.0122691	-0.251354	0.227722	0.920035	373720/27(373747)	Operative procedures - secondary OPCS4: Z24.8 Specified respiratory tract NEC	Health-related outcomes > Hospital inpatient > Summary Operations
GRSbfp	-0.0122691	-0.251354	0.227722	0.920035	373720/27(373747)	Operative procedures - OPCS4: Z24.8 Specified respiratory tract NEC	Health-related outcomes > Hospital inpatient > Summary Operations
GRSbfp	0.0044954	-0.0833312	0.0924421	0.920144	373546/201(373747)	PCT responsible for patient data: CUMBRIA TEACHING PCT	Health-related outcomes > Hospital inpatient > Summary Administration
GRSbfp	-0.00866667	-0.178364	0.161301	0.920328	373693/54(373747)	Operative procedures - main OPCS4: C33.1 Resection of medial rectus muscle of eye NEC	Health-related outcomes > Hospital inpatient > Summary Operations
GRSbfp	0.00392784	-0.0731119	0.0810705	0.920454	373485/262(373747)	Operative procedures - OPCS4: E06.4 Balloon packing of cavity of nose	Health-related outcomes > Hospital inpatient > Summary Operations
GRSbfp	-0.00559997	-0.115648	0.104627	0.920619	373619/128(373747)	Type of cancer: ICD9: 2360 Neoplasm of uncertain behaviour of uterus	Health-related outcomes > Cancer register
GRSbfp	-0.0077245	-0.159764	0.144422	0.920711	373680/67(373747)	Operative procedures - main OPCS4: D16.1 Prosthetic replacement of ossicular chain	Health-related outcomes > Hospital inpatient > Summary Operations
GRSbfp	0.00230387	-0.0430913	0.0477248	0.920786	372992/755(373747)	Operative procedures - secondary OPCS4: M29.2 Endoscopic insertion of tubal prosthesis into ureter NEC	Health-related outcomes > Hospital inpatient > Summary Operations
GRSbfp	-0.0137721	-0.284904	0.258126	0.920803	373726/21(373747)	Operative procedures - secondary OPCS4: T41.2 Division of band of peritoneum	Health-related outcomes > Hospital inpatient > Summary Operations
GRSbfp	0.00844825	-0.158033	0.175238	0.920848	373691/56(373747)	Operative procedures - main OPCS4: H06.1 Extended right hemicolectomy and end to end anastomosis	Health-related outcomes > Hospital inpatient > Summary Operations
GRSbfp	-0.00574522	-0.119057	0.107786	0.920917	373627/120(373747)	Operative procedures - main OPCS4: T20.1 Primary repair of inguinal hernia using insert of natural material	Health-related outcomes > Hospital inpatient > Summary Operations
GRSbfp	-0.00232207	-0.0482314	0.0436122	0.921052	373005/742(373747)	Operative procedures - OPCS4: E09.5 Biopsy of lesion of external nose	Health-related outcomes > Hospital inpatient > Summary Operations
GRSbfp	0.0104828	-0.19654	0.218943	0.921209	373711/36(373747)	Operative procedures - secondary OPCS4: Z42.8 Specified lower urinary tract NEC	Health-related outcomes > Hospital inpatient > Summary Operations
GRSbfp	0.0104828	-0.19654	0.218943	0.921209	373711/36(373747)	Operative procedures - OPCS4: Z42.8 Specified lower urinary tract NEC	Health-related outcomes > Hospital inpatient > Summary Operations
GRSbfp	-0.0120863	-0.251871	0.228133	0.921381	373720/27(373747)	Type of cancer: ICD10: C49.6 Connective and soft tissue of trunk, unspecified	Health-related outcomes > Cancer register
GRSbfp	0.00752946	-0.142124	0.157365	0.921493	373677/70(373747)	Operative procedures - main OPCS4: B30.8 Other specified prosthesis for breast	Health-related outcomes > Hospital inpatient > Summary Operations
GRSbfp	-0.0064143	-0.134184	0.121529	0.921674	373652/95(373747)	Operative procedures - main OPCS4: H11.4 Colectomy and ileostomy NEC	Health-related outcomes > Hospital inpatient > Summary Operations
GRSbfp	-0.00384062	-0.080375	0.0727468	0.921678	373481/266(373747)	Operative procedures - OPCS4: D17.1 Stapedectomy	Health-related outcomes > Hospital inpatient > Summary Operations
GRSbfp	0.0049016	-0.0929512	0.102845	0.921826	373584/163(373747)	Operative procedures - main OPCS4: X65.5 Oral delivery of radiotherapy for thyroid ablation	Health-related outcomes > Hospital inpatient > Summary Operations
GRSbfp	-0.00265207	-0.0556293	0.05035	0.921857	373191/556(373747)	Operative procedures - OPCS4: B27.6 Skin sparing mastectomy	Health-related outcomes > Hospital inpatient > Summary Operations
GRSbfp	0.011008	-0.208895	0.231417	0.921936	373715/32(373747)	Operative procedures - secondary OPCS4: H56.4 Excision of anal fissure	Health-related outcomes > Hospital inpatient > Summary Operations
GRSbfp	0.00547574	-0.104186	0.115311	0.922099	373618/129(373747)	Operative procedures - main OPCS4: A52.9 Unspecified therapeutic epidural injection	Health-related outcomes > Hospital inpatient > Summary Operations
GRSbfp	0.0113645	-0.216429	0.239242	0.922117	373717/30(373747)	Operative procedures - OPCS4: Q47.3 Open biopsy of lesion of ovary	Health-related outcomes > Hospital inpatient > Summary Operations
GRSbfp	0.00936046	-0.178449	0.197593	0.922265	373703/44(373747)	Operative procedures - OPCS4: K52.5 Open division of conducting system of heart NEC	Health-related outcomes > Hospital inpatient > Summary Operations
GRSbfp	-0.0116866	-0.246452	0.223662	0.922363	373719/28(373747)	Operative procedures - OPCS4: U13.1 Bone densitometry	Health-related outcomes > Hospital inpatient > Summary Operations
GRSbfp	0.0117466	-0.224043	0.24847	0.922364	373719/28(373747)	Operative procedures - secondary OPCS4: Z34.6 Infrarenal abdominal aorta	Health-related outcomes > Hospital inpatient > Summary Operations
GRSbfp	0.0117466	-0.224043	0.24847	0.922364	373719/28(373747)	Operative procedures - OPCS4: Z34.6 Infrarenal abdominal aorta	Health-related outcomes > Hospital inpatient > Summary Operations
GRSbfp	0.0132494	-0.253297	0.280724	0.922507	373725/22(373747)	Operative procedures - main OPCS4: G14.5 Fibreoptic endoscopic destruction of lesion of oesophagus NEC	Health-related outcomes > Hospital inpatient > Summary Operations
GRSbfp	0.00783386	-0.150078	0.166102	0.922629	373685/62(373747)	Operative procedures - OPCS4: K62.4 Percutaneous transluminal internal cardioversion NEC	Health-related outcomes > Hospital inpatient > Summary Operations
GRSbfp	-0.00433145	-0.0917101	0.0831287	0.922638	373543/204(373747)	Type of cancer: ICD10: C43.3 Malignant melanoma of other and unspecified parts of face	Health-related outcomes > Cancer register
GRSbfp	0.00582495	-0.111997	0.123839	0.922868	373635/112(373747)	Operative procedures - main OPCS4: X38.3 Injection of hormone for local action NEC	Health-related outcomes > Hospital inpatient > Summary Operations
GRSbfp	0.00458616	-0.0882552	0.097447	0.922878	373565/182(373747)	Operative procedures - OPCS4: W14.4 Rotation diaphyseal osteotomy and internal fixation HFQ	Health-related outcomes > Hospital inpatient > Summary Operations
GRSbfp	0.0134082	-0.259326	0.286602	0.923301	373726/21(373747)	Operative procedures - main OPCS4: T64.1 Multiple transfer of tendon to tendon	Health-related outcomes > Hospital inpatient > Summary Operations
GRSbfp	0.0111657	-0.216505	0.239228	0.923489	373717/30(373747)	Operative procedures - main OPCS4: T08.1 Resection of rib and open drainage of pleural cavity	Health-related outcomes > Hospital inpatient > Summary Operations
GRSbfp	-0.00442348	-0.0948176	0.0860458	0.923622	373556/191(373747)	Operative procedures - secondary OPCS4: Y21.9 Unspecified cytology of organ NOC	Health-related outcomes > Hospital inpatient > Summary Operations
GRSbfp	-0.00442348	-0.0948176	0.0860458	0.923622	373556/191(373747)	Operative procedures - OPCS4: Y21.9 Unspecified cytology of organ NOC	Health-related outcomes > Hospital inpatient > Summary Operations
GRSbfp	0.0049275	-0.0962642	0.106223	0.924004	373595/152(373747)	Operative procedures - OPCS4: C81.8 Other specified photocoagulation of retina for detachment	Health-related outcomes > Hospital inpatient > Summary Operations
GRSbfp	0.00264559	-0.051813	0.0571408	0.924169	373223/524(373747)	Operative procedures - main OPCS4: K66.8 Other specified other operations on heart	Health-related outcomes > Hospital inpatient > Summary Operations
GRSbfp	-0.00364644	-0.0787993	0.0716164	0.924292	373472/275(373747)	Operative procedures - OPCS4: N11.2 Plication of hydrocele sac	Health-related outcomes > Hospital inpatient > Summary Operations
GRSbfp	-0.00769532	-0.166327	0.151141	0.924302	373685/62(373747)	Operative procedures - secondary OPCS4: Y08.5 Laser modification of organ NOC	Health-related outcomes > Hospital inpatient > Summary Operations
GRSbfp	-0.00769532	-0.166327	0.151141	0.924302	373685/62(373747)	Operative procedures - OPCS4: Y08.5 Laser modification of organ NOC	Health-related outcomes > Hospital inpatient > Summary Operations
GRSbfp	0.00620684	-0.121835	0.134433	0.924361	373652/95(373747)	Operative procedures - main OPCS4: W75.2 Open repair of intra-articular ligament NEC	Health-related outcomes > Hospital inpatient > Summary Operations
GRSbfp	0.00469179	-0.092135	0.101607	0.924372	373581/166(373747)	Operative procedures - OPCS4: L33.2 Clipping of aneurysm of cerebral artery	Health-related outcomes > Hospital inpatient > Summary Operations
GRSbfp	0.00546983	-0.107522	0.118579	0.924449	373625/122(373747)	Type of cancer: ICD10: C83.8 Other types of diffuse non-Hodgkin's lymphoma	Health-related outcomes > Cancer register
GRSbfp	0.0038099	-0.0750087	0.082561	0.924477	8226/265(8491)	Delivery methods: Low forceps, not breech	Health-related outcomes > Hospital inpatient > Summary Maternity
GRSbfp	-0.00529664	-0.115126	0.104661	0.924739	373618/129(373747)	Operative procedures - main OPCS4: S27.5 Local flap of skin to head or neck NEC	Health-related outcomes > Hospital inpatient > Summary Operations
GRSbfp	-0.0110089	-0.239333	0.218277	0.92486	373717/30(373747)	Operative procedures - main OPCS4: E48.8 Other specified therapeutic fibreoptic endoscopic operations on lower respiratory tract	Health-related outcomes > Hospital inpatient > Summary Operations
GRSbfp	-0.000965664	-0.0210448	0.0191175	0.924907	369842/3905(373747)	Operative procedures - OPCS4: W20.1 Primary open reduction of fracture of long bone and extramedullary fixation using plate NEC	Health-related outcomes > Hospital inpatient > Summary Operations
GRSbfp	-0.00805994	-0.175756	0.159802	0.924982	373691/56(373747)	Type of cancer: ICD10: D39.1 Ovary	Health-related outcomes > Cancer register
GRSbfp	0.00268119	-0.053125	0.0585229	0.925001	373245/502(373747)	Operative procedures - main OPCS4: H07.2 Right hemicolectomy and side to side anastomosis of ileum to transverse colon	Health-related outcomes > Hospital inpatient > Summary Operations
GRSbfp	-0.0109141	-0.238063	0.216926	0.925089	373717/30(373747)	Operative procedures - secondary OPCS4: F20.3 Biopsy of lesion of gingiva	Health-related outcomes > Hospital inpatient > Summary Operations
GRSbfp	-0.00103192	-0.0225895	0.0205302	0.925259	355175/3391(358566)	Treatment speciality of consultant (recoded): Maxillo-facial surgery	Health-related outcomes > Hospital inpatient > Summary Administration
GRSbfp	-0.00960969	-0.210993	0.192495	0.92562	373709/38(373747)	Operative procedures - secondary OPCS4: Z97.3 Peroneal artery	Health-related outcomes > Hospital inpatient > Summary Operations
GRSbfp	-0.00960969	-0.210993	0.192495	0.92562	373709/38(373747)	Operative procedures - OPCS4: Z97.3 Peroneal artery	Health-related outcomes > Hospital inpatient > Summary Operations
GRSbfp	-0.0114316	-0.25131	0.229264	0.925709	373720/27(373747)	Operative procedures - secondary OPCS4: T31.7 Exploration of groin NEC	Health-related outcomes > Hospital inpatient > Summary Operations
GRSbfp	-0.00800947	-0.177143	0.161482	0.92613	373693/54(373747)	Operative procedures - OPCS4: V40.1 Non-rigid stabilisation of spine	Health-related outcomes > Hospital inpatient > Summary Operations
GRSbfp	-0.00508177	-0.11251	0.102423	0.926154	371837/135(371972)	Sources of admission to hospital (recoded): Nursing, residential care, group home	Health-related outcomes > Hospital inpatient > Summary Administration
GRSbfp	-0.00958208	-0.212219	0.193276	0.926201	373709/38(373747)	Operative procedures - main OPCS4: L84.5 Combined operations on recurrent short saphenous vein	Health-related outcomes > Hospital inpatient > Summary Operations
GRSbfp	-0.0115151	-0.255483	0.232822	0.926342	373721/26(373747)	Operative procedures - secondary OPCS4: S42.9 Unspecified suture of skin of other site	Health-related outcomes > Hospital inpatient > Summary Operations
GRSbfp	0.00241837	-0.0488774	0.0537402	0.926395	373156/591(373747)	Operative procedures - main OPCS4: H02.9 Unspecified other excision of appendix	Health-related outcomes > Hospital inpatient > Summary Operations
GRSbfp	0.0125009	-0.252898	0.278403	0.926521	373725/22(373747)	Operative procedures - OPCS4: D28.8 Other specified other operations on ear	Health-related outcomes > Hospital inpatient > Summary Operations
GRSbfp	-0.00762058	-0.16946	0.154495	0.926528	373688/59(373747)	Operative procedures - OPCS4: F36.8 Other specified other operations on tonsil	Health-related outcomes > Hospital inpatient > Summary Operations
GRSbfp	0.00296424	-0.0601573	0.0661201	0.926684	373356/391(373747)	Operative procedures - OPCS4: Q49.3 Endoscopic drainage of cyst of ovary	Health-related outcomes > Hospital inpatient > Summary Operations
GRSbfp	0.0128005	-0.259696	0.286302	0.926768	373726/21(373747)	Operative procedures - OPCS4: H41.9 Unspecified other operations on rectum through anus	Health-related outcomes > Hospital inpatient > Summary Operations
GRSbfp	-0.0037132	-0.0830967	0.0757367	0.926984	373501/246(373747)	Operative procedures - main OPCS4: T85.1 Block dissection of cervical lymph nodes	Health-related outcomes > Hospital inpatient > Summary Operations
GRSbfp	0.0109739	-0.223776	0.246645	0.927138	373719/28(373747)	Operative procedures - OPCS4: G34.1 Creation of permanent gastrostomy	Health-related outcomes > Hospital inpatient > Summary Operations
GRSbfp	-0.00493578	-0.110799	0.101078	0.927239	373608/139(373747)	Operative procedures - OPCS4: S11.1 Cauterisation of lesion of skin NEC	Health-related outcomes > Hospital inpatient > Summary Operations
GRSbfp	-0.0126719	-0.284326	0.259986	0.927283	373726/21(373747)	Operative procedures - main OPCS4: T30.1 Reopening of abdomen and re-exploration of intra-abdominal operation site and surgical arrest of postoperative bleeding	Health-related outcomes > Hospital inpatient > Summary Operations
GRSbfp	0.00452057	-0.092762	0.101877	0.927459	373582/165(373747)	Operative procedures - OPCS4: W03.6 Osteotomy of multiple metatarsals and fixation HFQ	Health-related outcomes > Hospital inpatient > Summary Operations
GRSbfp	-0.00231682	-0.0522229	0.0476181	0.927522	373119/628(373747)	Operative procedures - main OPCS4: E09.5 Biopsy of lesion of external nose	Health-related outcomes > Hospital inpatient > Summary Operations
GRSbfp	-0.00195564	-0.044251	0.0403593	0.927807	372876/871(373747)	Operative procedures - OPCS4: T87.2 Excision or biopsy of cervical lymph node NEC	Health-related outcomes > Hospital inpatient > Summary Operations
GRSbfp	0.00853949	-0.17679	0.194151	0.928093	373702/45(373747)	Operative procedures - main OPCS4: V10.4 Low level osteotomy of maxilla	Health-related outcomes > Hospital inpatient > Summary Operations
GRSbfp	0.00964445	-0.199804	0.220244	0.928272	373712/35(373747)	Operative procedures - OPCS4: C19.9 Unspecified incision of eyelid	Health-related outcomes > Hospital inpatient > Summary Operations
GRSbfp	0.012197	-0.253304	0.278131	0.92832	373725/22(373747)	Operative procedures - secondary OPCS4: V40.5 Removal of instrumentation from spine	Health-related outcomes > Hospital inpatient > Summary Operations
GRSbfp	0.00573828	-0.119274	0.130988	0.928381	373648/99(373747)	Operative procedures - OPCS4: S11.2 Cryotherapy to lesion of skin NEC	Health-related outcomes > Hospital inpatient > Summary Operations
GRSbfp	0.00771311	-0.160499	0.176211	0.928453	373692/55(373747)	Operative procedures - OPCS4: F18.8 Other specified excision of dental lesion of jaw	Health-related outcomes > Hospital inpatient > Summary Operations
GRSbfp	-0.00265796	-0.0606682	0.0553776	0.928458	373283/464(373747)	Operative procedures - main OPCS4: B36.1 Reconstruction of nipple	Health-related outcomes > Hospital inpatient > Summary Operations
GRSbfp	0.00824608	-0.171747	0.188542	0.928515	373699/48(373747)	Operative procedures - secondary OPCS4: K57.1 Percutaneous transluminal ablation of atrioventricular node	Health-related outcomes > Hospital inpatient > Summary Operations
GRSbfp	-0.00222223	-0.0508925	0.0464704	0.928709	373090/657(373747)	Operative procedures - OPCS4: E03.1 Submucous excision of septum of nose	Health-related outcomes > Hospital inpatient > Summary Operations
GRSbfp	0.00813711	-0.170034	0.186494	0.928712	373698/49(373747)	Operative procedures - OPCS4: F26.8 Other specified other operations on tongue	Health-related outcomes > Hospital inpatient > Summary Operations
GRSbfp	0.00911818	-0.190304	0.209267	0.928718	373708/39(373747)	Operative procedures - OPCS4: H53.2 Forced manual dilation of anus for haemorrhoid	Health-related outcomes > Hospital inpatient > Summary Operations
GRSbfp	0.00229829	-0.0480473	0.0526749	0.928727	373131/616(373747)	Operative procedures - OPCS4: S23.2 Z plasty NEC	Health-related outcomes > Hospital inpatient > Summary Operations
GRSbfp	0.0102287	-0.21363	0.234664	0.92873	373716/31(373747)	Type of cancer: ICD10: D00.1 Oesophagus	Health-related outcomes > Cancer register
GRSbfp	-0.00435024	-0.0998778	0.0912981	0.928925	373577/170(373747)	Operative procedures - main OPCS4: F36.2 Biopsy of lesion of tonsil	Health-related outcomes > Hospital inpatient > Summary Operations
GRSbfp	0.00251041	-0.0529338	0.0579909	0.929305	373233/514(373747)	Operative procedures - secondary OPCS4: Z29.8 Specified part of bowel NEC	Health-related outcomes > Hospital inpatient > Summary Operations
GRSbfp	0.00251041	-0.0529338	0.0579909	0.929305	373233/514(373747)	Operative procedures - OPCS4: Z29.8 Specified part of bowel NEC	Health-related outcomes > Hospital inpatient > Summary Operations
GRSbfp	0.0047018	-0.0994775	0.109001	0.92955	373602/145(373747)	Operative procedures - OPCS4: P23.9 Unspecified other repair of prolapse of vagina	Health-related outcomes > Hospital inpatient > Summary Operations
GRSbfp	-0.00392734	-0.0910352	0.0832771	0.929624	373542/205(373747)	Operative procedures - secondary OPCS4: Y26.8 Other specified other repair of organ NOC	Health-related outcomes > Hospital inpatient > Summary Operations
GRSbfp	-0.00392734	-0.0910352	0.0832771	0.929624	373542/205(373747)	Operative procedures - OPCS4: Y26.8 Other specified other repair of organ NOC	Health-related outcomes > Hospital inpatient > Summary Operations
GRSbfp	0.00140368	-0.0297459	0.0325611	0.92963	372124/1623(373747)	Date E07 first reported (other disorders of thyroid)	Health-related outcomes > First occurrences > Endocrine, nutritional and metabolic diseases
GRSbfp	0.00520975	-0.110366	0.120907	0.929636	373631/116(373747)	Operative procedures - main OPCS4: Q05.2 Dilation of cervix uteri	Health-related outcomes > Hospital inpatient > Summary Operations
GRSbfp	0.00781494	-0.165645	0.181362	0.929653	373695/52(373747)	Operative procedures - OPCS4: W59.8 Other specified fusion of joint of toe	Health-related outcomes > Hospital inpatient > Summary Operations
GRSbfp	0.00318452	-0.0675034	0.0739286	0.929668	373436/311(373747)	Operative procedures - main OPCS4: W19.5 Primary open reduction of fragment of bone and fixation using screw	Health-related outcomes > Hospital inpatient > Summary Operations
GRSbfp	0.00707393	-0.15005	0.164548	0.929763	373684/63(373747)	Operative procedures - OPCS4: T31.7 Exploration of groin NEC	Health-related outcomes > Hospital inpatient > Summary Operations
GRSbfp	-0.00279245	-0.0649026	0.0593335	0.929789	373342/405(373747)	Date O14 first reported (gestational [pregnancy-induced] hypertension with significant proteinuria)	Health-related outcomes > First occurrences > Pregnancy, childbirth and the puerperium
GRSbfp	0.00117131	-0.0251424	0.0274929	0.930486	371439/2308(373747)	Detention categories: Formally detained under Part II, Mental Health Act 1983	Health-related outcomes > Hospital inpatient > Summary Psychiatric
GRSbfp	-0.00383731	-0.0900591	0.082445	0.930514	373537/210(373747)	Date A69 first reported (other spirochaetal infections)	Health-related outcomes > First occurrences > Certain infectious and parasitic diseases
GRSbfp	0.0101041	-0.218304	0.23888	0.930959	373717/30(373747)	Operative procedures - secondary OPCS4: D20.8 Other specified other operations on middle ear	Health-related outcomes > Hospital inpatient > Summary Operations
GRSbfp	-0.0105437	-0.249124	0.228927	0.931114	373720/27(373747)	Operative procedures - main OPCS4: V33.4 Primary anterior excision of lumbar intervertebral disc NEC	Health-related outcomes > Hospital inpatient > Summary Operations
GRSbfp	-0.0113996	-0.270292	0.248395	0.931348	373724/23(373747)	Operative procedures - secondary OPCS4: F38.1 Excision of lesion of floor of mouth	Health-related outcomes > Hospital inpatient > Summary Operations
GRSbfp	0.00142549	-0.0310026	0.0338644	0.931353	372258/1489(373747)	Date D75 first reported (other diseases of blood and blood-forming organs)	Health-related outcomes > First occurrences > Blood, blood-forming organs and certain immune disorders
GRSbfp	0.00659315	-0.143331	0.156764	0.931371	373678/69(373747)	Operative procedures - secondary OPCS4: Z70.4 Styloid process of radius	Health-related outcomes > Hospital inpatient > Summary Operations
GRSbfp	0.00659315	-0.143331	0.156764	0.931371	373678/69(373747)	Operative procedures - OPCS4: Z70.4 Styloid process of radius	Health-related outcomes > Hospital inpatient > Summary Operations
GRSbfp	0.00753785	-0.163801	0.179378	0.931379	373694/53(373747)	Operative procedures - main OPCS4: S10.1 Cauterisation of lesion of skin of head or neck NEC	Health-related outcomes > Hospital inpatient > Summary Operations
GRSbfp	0.00772147	-0.168446	0.184235	0.931609	373697/50(373747)	Operative procedures - OPCS4: G73.4 Resection of ileocolic anastomosis	Health-related outcomes > Hospital inpatient > Summary Operations
GRSbfp	-0.00796364	-0.189663	0.174271	0.931645	373700/47(373747)	Operative procedures - secondary OPCS4: J42.1 Endoscopic retrograde insertion of tubal prosthesis into pancreatic duct	Health-related outcomes > Hospital inpatient > Summary Operations
GRSbfp	-0.0020465	-0.0487969	0.0447341	0.931649	373034/713(373747)	Operative procedures - OPCS4: H23.2 Endoscopic cauterisation of lesion of lower bowel using fibreoptic sigmoidoscope	Health-related outcomes > Hospital inpatient > Summary Operations
GRSbfp	-0.0111241	-0.265641	0.244158	0.931834	373723/24(373747)	Operative procedures - secondary OPCS4: A70.8 Other specified neurostimulation of peripheral nerve	Health-related outcomes > Hospital inpatient > Summary Operations
GRSbfp	-0.00114062	-0.0273145	0.0250392	0.931941	371440/2307(373747)	Operative procedures - main OPCS4: Q01.3 Excision of lesion of cervix uteri	Health-related outcomes > Hospital inpatient > Summary Operations
GRSbfp	-0.00375036	-0.0904156	0.0830382	0.932456	373540/207(373747)	Operative procedures - secondary OPCS4: T52.1 Palmar fasciectomy	Health-related outcomes > Hospital inpatient > Summary Operations
GRSbfp	0.00843041	-0.186607	0.203521	0.932497	373706/41(373747)	Operative procedures - OPCS4: P15.8 Other specified other operations on introitus of vagina	Health-related outcomes > Hospital inpatient > Summary Operations
GRSbfp	-0.00808059	-0.194885	0.179123	0.932509	373702/45(373747)	Operative procedures - OPCS4: P26.4 Renewal of supporting pessary in vagina	Health-related outcomes > Hospital inpatient > Summary Operations
GRSbfp	0.00636742	-0.141716	0.154706	0.932895	373676/71(373747)	Operative procedures - OPCS4: G78.8 Other specified other open operations on ileum	Health-related outcomes > Hospital inpatient > Summary Operations
GRSbfp	-0.00856759	-0.207681	0.191291	0.932918	373708/39(373747)	Operative procedures - secondary OPCS4: F44.4 Excision of submandibular gland	Health-related outcomes > Hospital inpatient > Summary Operations
GRSbfp	-0.00235901	-0.0573206	0.0526354	0.932977	373231/516(373747)	Operative procedures - main OPCS4: S06.4 Shave excision of lesion of skin NEC	Health-related outcomes > Hospital inpatient > Summary Operations
GRSbfp	0.00461839	-0.10307	0.112333	0.933018	373613/134(373747)	Operative procedures - main OPCS3: 468 Sigmoidoscopy	Health-related outcomes > Hospital inpatient > Summary Operations
GRSbfp	0.00268074	-0.059859	0.0652542	0.933064	373347/400(373747)	Date F51 first reported (nonorganic sleep disorders)	Health-related outcomes > First occurrences > Mental and behavioural disorders
GRSbfp	0.00913847	-0.204229	0.223078	0.933198	373713/34(373747)	Operative procedures - main OPCS4: L71.1 Percutaneous transluminal angioplasty of artery	Health-related outcomes > Hospital inpatient > Summary Operations
GRSbfp	-0.00396399	-0.0967692	0.088948	0.93332	373567/180(373747)	Type of cancer: ICD10: C09.9 Tonsil, unspecified	Health-related outcomes > Cancer register
GRSbfp	0.00925816	-0.20758	0.226391	0.933355	373714/33(373747)	Operative procedures - OPCS4: W24.9 Unspecified closed reduction of fracture of bone and internal fixation	Health-related outcomes > Hospital inpatient > Summary Operations
GRSbfp	-0.00798434	-0.195417	0.179771	0.93352	373703/44(373747)	Operative procedures - OPCS4: L35.8 Other specified transluminal operations on cerebral artery	Health-related outcomes > Hospital inpatient > Summary Operations
GRSbfp	0.00893491	-0.203084	0.220856	0.934155	358252/35(358287)	Treatment speciality of consultant (recoded): Paediatric cardiology	Health-related outcomes > Hospital inpatient > Summary Administration
GRSbfp	0.00705681	-0.160953	0.175353	0.934445	373692/55(373747)	Operative procedures - secondary OPCS4: W75.2 Open repair of intra-articular ligament NEC	Health-related outcomes > Hospital inpatient > Summary Operations
GRSbfp	0.0044658	-0.102204	0.111295	0.934651	373610/137(373747)	Operative procedures - main OPCS4: X37.3 Intramuscular chemotherapy	Health-related outcomes > Hospital inpatient > Summary Operations
GRSbfp	0.0101984	-0.233822	0.255058	0.934823	373721/26(373747)	Operative procedures - secondary OPCS4: D16.8 Other specified reconstruction of ossicular chain	Health-related outcomes > Hospital inpatient > Summary Operations
GRSbfp	-0.00658404	-0.164842	0.151851	0.935048	373685/62(373747)	Date B83 first reported (other helminthiases)	Health-related outcomes > First occurrences > Certain infectious and parasitic diseases
GRSbfp	0.0048087	-0.110919	0.120665	0.935128	373631/116(373747)	Operative procedures - main OPCS4: W08.8 Other specified other excision of bone	Health-related outcomes > Hospital inpatient > Summary Operations
GRSbfp	-0.00377834	-0.0955633	0.0880644	0.935714	373561/186(373747)	Operative procedures - secondary OPCS4: Z15.3 Lower inner quadrant of breast	Health-related outcomes > Hospital inpatient > Summary Operations
GRSbfp	-0.00377834	-0.0955633	0.0880644	0.935714	373561/186(373747)	Operative procedures - OPCS4: Z15.3 Lower inner quadrant of breast	Health-related outcomes > Hospital inpatient > Summary Operations
GRSbfp	-0.00479388	-0.12159	0.112183	0.935932	373633/114(373747)	Type of cancer: ICD10: C71.2 Temporal lobe	Health-related outcomes > Cancer register
GRSbfp	0.00175487	-0.0410636	0.0445984	0.935994	372897/850(373747)	Date D63 first reported (anaemia in chronic diseases classified elsewhere)	Health-related outcomes > First occurrences > Blood, blood-forming organs and certain immune disorders
GRSbfp	0.0114749	-0.268653	0.292757	0.936131	373727/20(373747)	Operative procedures - secondary OPCS4: G70.2 Excision of lesion of ileum NEC	Health-related outcomes > Hospital inpatient > Summary Operations
GRSbfp	0.0091521	-0.214669	0.233375	0.936185	373716/31(373747)	Operative procedures - secondary OPCS4: Z31.3 Spleen	Health-related outcomes > Hospital inpatient > Summary Operations
GRSbfp	0.0091521	-0.214669	0.233375	0.936185	373716/31(373747)	Operative procedures - OPCS4: Z31.3 Spleen	Health-related outcomes > Hospital inpatient > Summary Operations
GRSbfp	-0.00656612	-0.167648	0.154746	0.936366	373687/60(373747)	Operative procedures - secondary OPCS4: K58.1 Percutaneous transluminal mapping of conducting system of heart NEC	Health-related outcomes > Hospital inpatient > Summary Operations
GRSbfp	-0.00191286	-0.0489025	0.0450887	0.936412	373039/708(373747)	Date F50 first reported (eating disorders)	Health-related outcomes > First occurrences > Mental and behavioural disorders
GRSbfp	-0.00459099	-0.117315	0.10827	0.936415	373624/123(373747)	Type of cancer: ICD9: 1731 Other malignant neoplasm of eyelid, including canthus	Health-related outcomes > Cancer register
GRSbfp	0.00502534	-0.118441	0.128635	0.936453	373645/102(373747)	Date K03 first reported (other diseases of hard tissues of teeth)	Health-related outcomes > First occurrences > Digestive system disorders
GRSbfp	-0.0100787	-0.258592	0.239664	0.936811	373722/25(373747)	Operative procedures - OPCS4: C18.5 Tarsomullerectomy	Health-related outcomes > Hospital inpatient > Summary Operations
GRSbfp	-0.0057069	-0.14723	0.136029	0.937053	373670/77(373747)	Operative procedures - secondary OPCS4: L13.3 Arteriography of pulmonary artery	Health-related outcomes > Hospital inpatient > Summary Operations
GRSbfp	-0.00792255	-0.20521	0.190011	0.937368	373707/40(373747)	Operative procedures - OPCS4: A26.3 Intracranial destruction of trigeminal nerve (v)	Health-related outcomes > Hospital inpatient > Summary Operations
GRSbfp	-0.00355304	-0.0921385	0.0851378	0.937379	373550/197(373747)	Operative procedures - OPCS4: F34.9 Unspecified excision of tonsil	Health-related outcomes > Hospital inpatient > Summary Operations
GRSbfp	-0.00929561	-0.241142	0.223483	0.937483	373718/29(373747)	Operative procedures - main OPCS4: N30.6 Manual reduction of prepuce	Health-related outcomes > Hospital inpatient > Summary Operations
GRSbfp	0.00263324	-0.0631827	0.0684854	0.937514	373387/360(373747)	Operative procedures - OPCS4: V25.9 Unspecified primary decompression operations on lumbar spine	Health-related outcomes > Hospital inpatient > Summary Operations
GRSbfp	-0.00392771	-0.102162	0.0944177	0.937572	373586/161(373747)	Operative procedures - main OPCS4: A62.4 Primary microsurgical repair of peripheral nerve NEC	Health-related outcomes > Hospital inpatient > Summary Operations
GRSbfp	0.00174261	-0.042035	0.0455376	0.937825	372932/815(373747)	Date Q66 first reported (congenital deformities of feet)	Health-related outcomes > First occurrences > Congenital disruptions and chromosomal abnormalities
GRSbfp	-0.0100832	-0.263726	0.244334	0.937994	373723/24(373747)	Operative procedures - main OPCS4: F56.2 Manipulative removal of calculus from submandibular duct	Health-related outcomes > Hospital inpatient > Summary Operations
GRSbfp	0.000670592	-0.0162429	0.0175861	0.938061	368125/5622(373747)	Operative procedures - main OPCS4: Q18.1 Diagnostic endoscopic examination of uterus and biopsy of lesion of uterus	Health-related outcomes > Hospital inpatient > Summary Operations
GRSbfp	0.00255683	-0.062101	0.0672689	0.938247	373375/372(373747)	Operative procedures - main OPCS4: X96.1 Immunoglobulins Band 1	Health-related outcomes > Hospital inpatient > Summary Operations
GRSbfp	0.000509298	-0.0124824	0.0135021	0.938758	363955/9792(373747)	Histology of cancer tumour: Duct adenocarcinoma	Health-related outcomes > Cancer register
GRSbfp	-0.00877655	-0.232705	0.215656	0.938841	373716/31(373747)	Operative procedures - secondary OPCS4: J02.3 Resection of segment of liver	Health-related outcomes > Hospital inpatient > Summary Operations
GRSbfp	-0.00271379	-0.072033	0.0666362	0.93885	373420/327(373747)	Operative procedures - OPCS4: Q55.8 Other specified other examination of female genital tract	Health-related outcomes > Hospital inpatient > Summary Operations
GRSbfp	-0.0099936	-0.265425	0.24569	0.938918	373723/24(373747)	Operative procedures - secondary OPCS4: B08.4 Lobectomy of thyroid gland NEC	Health-related outcomes > Hospital inpatient > Summary Operations
GRSbfp	-0.00970355	-0.257598	0.238959	0.938954	373722/25(373747)	Operative procedures - OPCS4: H55.7 Repair of anal fistula using plug	Health-related outcomes > Hospital inpatient > Summary Operations
GRSbfp	0.00563601	-0.138532	0.150072	0.938981	373672/75(373747)	Operative procedures - OPCS4: A02.3 Excision of lesion of tissue of parietal lobe of brain	Health-related outcomes > Hospital inpatient > Summary Operations
GRSbfp	-0.00799111	-0.212283	0.197031	0.938999	373710/37(373747)	Histology of cancer tumour: Spindle cell melanoma, NOS	Health-related outcomes > Cancer register
GRSbfp	-0.010409	-0.276892	0.256845	0.939071	373725/22(373747)	Operative procedures - OPCS4: T70.1 Subcutaneous tenotomy	Health-related outcomes > Hospital inpatient > Summary Operations
GRSbfp	-0.0108087	-0.288779	0.26822	0.939365	373727/20(373747)	Operative procedures - main OPCS4: H24.3 Endoscopic insertion of tubal prosthesis into lower bowel using fibreoptic sigmoidoscope	Health-related outcomes > Hospital inpatient > Summary Operations
GRSbfp	0.00510749	-0.126429	0.136845	0.939382	373657/90(373747)	Operative procedures - main OPCS4: W26.4 Remanipulation of fracture of bone NEC	Health-related outcomes > Hospital inpatient > Summary Operations
GRSbfp	-0.00248351	-0.0667372	0.0618357	0.939644	373371/376(373747)	Operative procedures - main OPCS4: G19.9 Unspecified diagnostic endoscopic examination of oesophagus using rigid oesophagoscope	Health-related outcomes > Hospital inpatient > Summary Operations
GRSbfp	0.00633473	-0.158022	0.170885	0.939817	373689/58(373747)	Operative procedures - main OPCS4: U54.1 Delivery of rehabilitation for acute cardiac disorders	Health-related outcomes > Hospital inpatient > Summary Operations
GRSbfp	-0.00575863	-0.155474	0.144613	0.940019	373679/68(373747)	Type of cancer: ICD10: D06.7 Other parts of cervix	Health-related outcomes > Cancer register
GRSbfp	0.00379704	-0.0950982	0.10281	0.94005	373588/159(373747)	Operative procedures - main OPCS4: W13.2 Displacement osteotomy	Health-related outcomes > Hospital inpatient > Summary Operations
GRSbfp	0.00572072	-0.143318	0.155017	0.940084	373677/70(373747)	Operative procedures - main OPCS4: H09.2 Left hemicolectomy and end to end anastomosis of colon to colon	Health-related outcomes > Hospital inpatient > Summary Operations
GRSbfp	0.00395379	-0.0993594	0.107397	0.940246	373601/146(373747)	Operative procedures - OPCS4: H52.8 Other specified destruction of haemorrhoid	Health-related outcomes > Hospital inpatient > Summary Operations
GRSbfp	-0.00171503	-0.0466778	0.0432696	0.94042	372976/771(373747)	Operative procedures - secondary OPCS4: Z71.1 Olecranon process of ulna	Health-related outcomes > Hospital inpatient > Summary Operations
GRSbfp	-0.00171503	-0.0466778	0.0432696	0.94042	372976/771(373747)	Operative procedures - OPCS4: Z71.1 Olecranon process of ulna	Health-related outcomes > Hospital inpatient > Summary Operations
GRSbfp	-0.00248831	-0.0679113	0.0629944	0.940603	373383/364(373747)	Operative procedures - secondary OPCS4: T24.3 Repair of umbilical hernia using sutures	Health-related outcomes > Hospital inpatient > Summary Operations
GRSbfp	0.00502279	-0.127866	0.138232	0.941017	373659/88(373747)	Operative procedures - secondary OPCS4: E06.2 Packing of anterior cavity of nose NEC	Health-related outcomes > Hospital inpatient > Summary Operations
GRSbfp	0.00678175	-0.173379	0.187104	0.941214	373699/48(373747)	Operative procedures - OPCS4: M20.2 Unilateral replantation of ureter	Health-related outcomes > Hospital inpatient > Summary Operations
GRSbfp	-0.00826661	-0.22868	0.212107	0.941407	373715/32(373747)	Operative procedures - main OPCS4: P24.4 Repair of vault of vagina using vaginal approach NEC	Health-related outcomes > Hospital inpatient > Summary Operations
GRSbfp	0.00351802	-0.0905097	0.0976695	0.941578	373570/177(373747)	Operative procedures - main OPCS4: X67.1 Preparation for intensity modulated radiation therapy	Health-related outcomes > Hospital inpatient > Summary Operations
GRSbfp	0.00469204	-0.120822	0.130337	0.941623	373648/99(373747)	Operative procedures - OPCS4: Y32.1 Re-exploration of organ and surgical arrest of postoperative bleeding NOC	Health-related outcomes > Hospital inpatient > Summary Operations
GRSbfp	0.00425737	-0.109808	0.118431	0.941712	373627/120(373747)	Date Q78 first reported (other osteochondrodysplasias)	Health-related outcomes > First occurrences > Congenital disruptions and chromosomal abnormalities
GRSbfp	0.00302981	-0.0781443	0.0843057	0.941719	373512/235(373747)	Operative procedures - main OPCS4: X08.3 Amputation of phalanx of finger	Health-related outcomes > Hospital inpatient > Summary Operations
GRSbfp	0.00650365	-0.167764	0.181034	0.941734	373696/51(373747)	Operative procedures - main OPCS4: F42.8 Other specified other operations on mouth	Health-related outcomes > Hospital inpatient > Summary Operations
GRSbfp	-0.00557803	-0.155024	0.144176	0.941743	373677/70(373747)	Operative procedures - main OPCS4: E04.6 Cauterisation of turbinate of nose	Health-related outcomes > Hospital inpatient > Summary Operations
GRSbfp	0.00665176	-0.171599	0.185192	0.941745	373698/49(373747)	Operative procedures - secondary OPCS4: T34.3 Open drainage of abdominal abscess NEC	Health-related outcomes > Hospital inpatient > Summary Operations
GRSbfp	-0.00525181	-0.146036	0.135771	0.941764	373669/78(373747)	Operative procedures - secondary OPCS4: Q05.2 Dilation of cervix uteri	Health-related outcomes > Hospital inpatient > Summary Operations
GRSbfp	-0.0104788	-0.291836	0.271359	0.941868	373727/20(373747)	Operative procedures - OPCS4: H42.2 Perineal plication of levator ani muscles and anal sphincters	Health-related outcomes > Hospital inpatient > Summary Operations
GRSbfp	-0.00541089	-0.152041	0.141477	0.942393	373675/72(373747)	Operative procedures - secondary OPCS4: T67.9 Unspecified primary repair of tendon	Health-related outcomes > Hospital inpatient > Summary Operations
GRSbfp	0.00482488	-0.126026	0.135939	0.942441	373655/92(373747)	Operative procedures - main OPCS4: R22.8 Other specified vacuum delivery	Health-related outcomes > Hospital inpatient > Summary Operations
GRSbfp	0.00389165	-0.101727	0.109694	0.942479	373608/139(373747)	Operative procedures - main OPCS4: C27.3 Irrigation of nasolacrimal duct	Health-related outcomes > Hospital inpatient > Summary Operations
GRSbfp	0.0050479	-0.132198	0.142451	0.942566	373664/83(373747)	Type of cancer: ICD10: D47.2 Monoclonal gammopathy	Health-related outcomes > Cancer register
GRSbfp	0.00385389	-0.101566	0.109439	0.942925	373608/139(373747)	Operative procedures - OPCS4: F13.5 Restoration of part of tooth using filling NEC	Health-related outcomes > Hospital inpatient > Summary Operations
GRSbfp	-0.00650532	-0.185304	0.172647	0.943208	373698/49(373747)	Operative procedures - OPCS4: W22.9 Unspecified other primary open reduction of fracture of bone	Health-related outcomes > Hospital inpatient > Summary Operations
GRSbfp	-0.00116166	-0.0331676	0.0308554	0.943298	372227/1520(373747)	Operative procedures - OPCS4: E04.1 Submucous diathermy to turbinate of nose	Health-related outcomes > Hospital inpatient > Summary Operations
GRSbfp	0.00850927	-0.226119	0.243241	0.943337	373719/28(373747)	Operative procedures - main OPCS3: 220.1 Plastic repair of nose : osteoplasty facial bone of cartilage, bone	Health-related outcomes > Hospital inpatient > Summary Operations
GRSbfp	0.00558164	-0.148377	0.159823	0.943405	373682/65(373747)	Operative procedures - OPCS4: C85.8 Other specified fixation of retina	Health-related outcomes > Hospital inpatient > Summary Operations
GRSbfp	-0.00587671	-0.16836	0.156386	0.943447	373686/61(373747)	Operative procedures - main OPCS4: Q54.4 Suspension of uterus using mesh NEC	Health-related outcomes > Hospital inpatient > Summary Operations
GRSbfp	-0.00924593	-0.264424	0.2473	0.943558	373723/24(373747)	Operative procedures - main OPCS4: P24.8 Other specified repair of vault of vagina	Health-related outcomes > Hospital inpatient > Summary Operations
GRSbfp	0.00133795	-0.0357428	0.0384292	0.943628	372602/1145(373747)	Operative procedures - secondary OPCS4: T36.1 Omentectomy	Health-related outcomes > Hospital inpatient > Summary Operations
GRSbfp	0.00954435	-0.255533	0.274893	0.943768	373725/22(373747)	Operative procedures - secondary OPCS4: E03.4 Closure of perforation of septum of nose NEC	Health-related outcomes > Hospital inpatient > Summary Operations
GRSbfp	-0.00664677	-0.192371	0.179153	0.94409	373702/45(373747)	Operative procedures - main OPCS4: D16.2 Graft replacement of ossicular chain	Health-related outcomes > Hospital inpatient > Summary Operations
GRSbfp	-0.00770359	-0.223011	0.207666	0.944091	373713/34(373747)	Operative procedures - secondary OPCS4: P13.3 Female perineoplasty	Health-related outcomes > Hospital inpatient > Summary Operations
GRSbfp	-0.00864612	-0.250366	0.233593	0.944172	373720/27(373747)	Operative procedures - OPCS4: A60.8 Other specified destruction of peripheral nerve	Health-related outcomes > Hospital inpatient > Summary Operations
GRSbfp	0.00581096	-0.157386	0.169202	0.944392	373688/59(373747)	Operative procedures - secondary OPCS4: Y27.8 Other specified graft to organ NOC	Health-related outcomes > Hospital inpatient > Summary Operations
GRSbfp	0.00581096	-0.157386	0.169202	0.944392	373688/59(373747)	Operative procedures - OPCS4: Y27.8 Other specified graft to organ NOC	Health-related outcomes > Hospital inpatient > Summary Operations
GRSbfp	-0.00079472	-0.0231781	0.0215938	0.944527	370599/3148(373747)	Operative procedures - main OPCS4: X72.4 Delivery of subsequent element of cycle of chemotherapy for neoplasm	Health-related outcomes > Hospital inpatient > Summary Operations
GRSbfp	-0.00634674	-0.185216	0.172759	0.944597	373698/49(373747)	Operative procedures - secondary OPCS4: Z91.5 Axillary vein	Health-related outcomes > Hospital inpatient > Summary Operations
GRSbfp	-0.00634674	-0.185216	0.172759	0.944597	373698/49(373747)	Operative procedures - OPCS4: Z91.5 Axillary vein	Health-related outcomes > Hospital inpatient > Summary Operations
GRSbfp	-0.00309082	-0.0903335	0.0842688	0.944678	373542/205(373747)	Histology of cancer tumour: Adenocarcinoma in villous adenoma	Health-related outcomes > Cancer register
GRSbfp	0.00921508	-0.251141	0.270147	0.944755	373724/23(373747)	Histology of cancer tumour: Thymoma, malignant, NOS	Health-related outcomes > Cancer register
GRSbfp	-0.00712775	-0.209127	0.195408	0.944937	373709/38(373747)	Operative procedures - main OPCS4: J40.5 Endoscopic retrograde insertion of expanding covered metal stent into bile duct	Health-related outcomes > Hospital inpatient > Summary Operations
GRSbfp	0.00510975	-0.139919	0.150383	0.944993	373673/74(373747)	Operative procedures - secondary OPCS4: T59.4 Excision of ganglion of foot	Health-related outcomes > Hospital inpatient > Summary Operations
GRSbfp	0.00733016	-0.200605	0.215839	0.944993	373711/36(373747)	Operative procedures - main OPCS4: A65.2 Canal of Guyon release	Health-related outcomes > Hospital inpatient > Summary Operations
GRSbfp	-0.000780003	-0.0229375	0.0213815	0.944997	370520/3227(373747)	Histology of cancer tumour: Carcinoma, NOS	Health-related outcomes > Cancer register
GRSbfp	-0.00785252	-0.231353	0.216233	0.945171	373716/31(373747)	Operative procedures - OPCS4: P05.8 Other specified excision of vulva	Health-related outcomes > Hospital inpatient > Summary Operations
GRSbfp	-0.00662719	-0.196466	0.183627	0.94551	373704/43(373747)	Type of cancer: ICD10: D00.0 Lip, oral cavity and pharynx	Health-related outcomes > Cancer register
GRSbfp	-0.00645042	-0.191803	0.179157	0.945657	373702/45(373747)	Operative procedures - secondary OPCS4: U29.8 Other specified diagnostic endocrinology	Health-related outcomes > Hospital inpatient > Summary Operations
GRSbfp	0.00868343	-0.241071	0.258787	0.945713	373722/25(373747)	Operative procedures - OPCS4: V03.3 Reopening of cranium and re-exploration of intracranial operation site NEC	Health-related outcomes > Hospital inpatient > Summary Operations
GRSbfp	-0.0049173	-0.14637	0.136799	0.945731	373669/78(373747)	Type of cancer: ICD9: 1737 Other malignant neoplasm of skin of lower limb, including hip	Health-related outcomes > Cancer register
GRSbfp	0.00693956	-0.193756	0.208157	0.946045	373708/39(373747)	Operative procedures - main OPCS4: M51.1 Abdominoperineal suspension of urethra	Health-related outcomes > Hospital inpatient > Summary Operations
GRSbfp	0.00561621	-0.157774	0.169389	0.946349	373689/58(373747)	Operative procedures - secondary OPCS4: Z69.5 Lateral condyle of humerus	Health-related outcomes > Hospital inpatient > Summary Operations
GRSbfp	0.00561621	-0.157774	0.169389	0.946349	373689/58(373747)	Operative procedures - OPCS4: Z69.5 Lateral condyle of humerus	Health-related outcomes > Hospital inpatient > Summary Operations
GRSbfp	-0.00418114	-0.126246	0.118048	0.94651	373642/105(373747)	Operative procedures - main OPCS4: B27.3 Total mastectomy and excision of pectoralis minor muscle	Health-related outcomes > Hospital inpatient > Summary Operations
GRSbfp	0.00439588	-0.124299	0.133271	0.946661	373653/94(373747)	Operative procedures - secondary OPCS4: Z64.4 Maxilla	Health-related outcomes > Hospital inpatient > Summary Operations
GRSbfp	0.00439588	-0.124299	0.133271	0.946661	373653/94(373747)	Operative procedures - OPCS4: Z64.4 Maxilla	Health-related outcomes > Hospital inpatient > Summary Operations
GRSbfp	0.00835849	-0.236351	0.253529	0.946671	373721/26(373747)	Operative procedures - main OPCS4: M09.2 Endoscopic electrohydraulic shockwave fragmentation of calculus of kidney	Health-related outcomes > Hospital inpatient > Summary Operations
GRSbfp	-0.0032649	-0.0989951	0.0925767	0.946736	373578/169(373747)	Operative procedures - main OPCS4: S35.9 Unspecified split autograft of skin	Health-related outcomes > Hospital inpatient > Summary Operations
GRSbfp	-0.0077408	-0.234292	0.219898	0.946738	373717/30(373747)	Operative procedures - main OPCS4: G15.7 Fibreoptic endoscopic insertion of expanding covered metal stent into oesophagus	Health-related outcomes > Hospital inpatient > Summary Operations
GRSbfp	-0.00139097	-0.0422013	0.03944	0.946752	372812/935(373747)	Operative procedures - main OPCS4: H23.6 Endoscopic resection of lesion of lower bowel using fibreoptic sigmoidoscope NEC	Health-related outcomes > Hospital inpatient > Summary Operations
GRSbfp	0.0084622	-0.239982	0.257637	0.946849	373722/25(373747)	Operative procedures - OPCS4: W34.2 Allograft of bone marrow NEC	Health-related outcomes > Hospital inpatient > Summary Operations
GRSbfp	-0.00777423	-0.236729	0.220606	0.946875	373717/30(373747)	Operative procedures - OPCS4: R12.1 Cerclage of cervix of gravid uterus	Health-related outcomes > Hospital inpatient > Summary Operations
GRSbfp	0.00196036	-0.055783	0.0597244	0.946957	373274/473(373747)	Operative procedures - OPCS4: B28.8 Other specified other excision of breast	Health-related outcomes > Hospital inpatient > Summary Operations
GRSbfp	-0.00278187	-0.0847926	0.0792936	0.947013	373516/231(373747)	Date Q65 first reported (congenital deformities of hip)	Health-related outcomes > First occurrences > Congenital disruptions and chromosomal abnormalities
GRSbfp	-0.00791193	-0.242898	0.227693	0.947454	373719/28(373747)	Operative procedures - main OPCS4: C08.2 Open reduction of fracture of orbit	Health-related outcomes > Hospital inpatient > Summary Operations
GRSbfp	0.00170559	-0.0490458	0.0524817	0.947494	373135/612(373747)	Operative procedures - OPCS4: C43.4 Subconjunctival injection	Health-related outcomes > Hospital inpatient > Summary Operations
GRSbfp	0.00422919	-0.122401	0.13102	0.947841	373650/97(373747)	Operative procedures - main OPCS4: W08.1 Excision of natural protuberance of bone	Health-related outcomes > Hospital inpatient > Summary Operations
GRSbfp	-0.00609939	-0.188753	0.176918	0.94787	373700/47(373747)	Operative procedures - OPCS4: H36.1 Abdominal repair of levator ani muscles	Health-related outcomes > Hospital inpatient > Summary Operations
GRSbfp	0.00265704	-0.0770127	0.0824068	0.947909	373502/245(373747)	Operative procedures - OPCS4: F36.2 Biopsy of lesion of tonsil	Health-related outcomes > Hospital inpatient > Summary Operations
GRSbfp	-0.00605312	-0.187494	0.175876	0.947936	373700/47(373747)	Operative procedures - secondary OPCS4: W24.8 Other specified closed reduction of fracture of bone and internal fixation	Health-related outcomes > Hospital inpatient > Summary Operations
GRSbfp	0.00923193	-0.26833	0.286935	0.94804	373727/20(373747)	Operative procedures - OPCS4: D17.3 Division of adhesions of ossicle of ear	Health-related outcomes > Hospital inpatient > Summary Operations
GRSbfp	-0.00810389	-0.251892	0.236593	0.948146	373721/26(373747)	Operative procedures - main OPCS4: X08.2 Amputation of thumb	Health-related outcomes > Hospital inpatient > Summary Operations
GRSbfp	-0.00201328	-0.0627806	0.0587893	0.94824	373325/422(373747)	Date Q63 first reported (other congenital malformations of kidney)	Health-related outcomes > First occurrences > Congenital disruptions and chromosomal abnormalities
GRSbfp	-0.00742487	-0.231618	0.217332	0.948308	373716/31(373747)	Operative procedures - secondary OPCS4: T27.9 Unspecified repair of other hernia of abdominal wall	Health-related outcomes > Hospital inpatient > Summary Operations
GRSbfp	0.00490621	-0.143403	0.153479	0.948351	373676/71(373747)	Operative procedures - OPCS4: C71.8 Other specified extracapsular extraction of lens	Health-related outcomes > Hospital inpatient > Summary Operations
GRSbfp	-0.00287942	-0.0900422	0.0843906	0.948407	373542/205(373747)	Operative procedures - main OPCS4: C22.6 Epilation of eyelash	Health-related outcomes > Hospital inpatient > Summary Operations
GRSbfp	0.00262162	-0.076944	0.0822704	0.948536	373501/246(373747)	Operative procedures - OPCS4: S35.3 Split autograft of skin to head or neck NEC	Health-related outcomes > Hospital inpatient > Summary Operations
GRSbfp	0.00069905	-0.0205829	0.0219857	0.948674	370266/3481(373747)	Operative procedures - OPCS4: S06.8 Other specified other excision of lesion of skin	Health-related outcomes > Hospital inpatient > Summary Operations
GRSbfp	-0.00913367	-0.288221	0.270571	0.948924	373727/20(373747)	Operative procedures - OPCS4: T23.2 Repair of recurrent femoral hernia using insert of prosthetic material	Health-related outcomes > Hospital inpatient > Summary Operations
GRSbfp	-0.00141887	-0.0449333	0.0421138	0.949053	372919/828(373747)	Date L74 first reported (eccrine sweat disorders)	Health-related outcomes > First occurrences > Skin and subcutaneous tissue disorders
GRSbfp	-0.00246167	-0.0779672	0.0731072	0.949071	373474/273(373747)	Operative procedures - OPCS4: W19.6 Primary open reduction of fragment of bone and fixation using wire system	Health-related outcomes > Hospital inpatient > Summary Operations
GRSbfp	0.00431276	-0.127989	0.1368	0.949093	373658/89(373747)	Operative procedures - secondary OPCS4: T36.8 Other specified operations on omentum	Health-related outcomes > Hospital inpatient > Summary Operations
GRSbfp	0.000841283	-0.0250908	0.0267779	0.949302	370940/2807(373747)	PCT responsible for patient data: STOCKTON-ON-TEES TEACHING PCT	Health-related outcomes > Hospital inpatient > Summary Administration
GRSbfp	0.00148386	-0.0442646	0.0472463	0.949318	372998/749(373747)	Operative procedures - OPCS4: H46.3 Intubation of rectum for pressure manometry	Health-related outcomes > Hospital inpatient > Summary Operations
GRSbfp	0.00293275	-0.0878893	0.0938256	0.949553	373556/191(373747)	Operative procedures - main OPCS4: R32.3 Repair of obstetric laceration of vagina and floor of pelvis	Health-related outcomes > Hospital inpatient > Summary Operations
GRSbfp	0.00549736	-0.164554	0.176239	0.949573	373694/53(373747)	Operative procedures - OPCS4: R05.2 Percutaneous sampling of fetal blood	Health-related outcomes > Hospital inpatient > Summary Operations
GRSbfp	0.0063497	-0.190197	0.203512	0.949584	373707/40(373747)	Operative procedures - main OPCS4: U12.4 Ultrasound of bladder	Health-related outcomes > Hospital inpatient > Summary Operations
GRSbfp	0.00345109	-0.104496	0.111512	0.950063	373613/134(373747)	Operative procedures - secondary OPCS4: Z91.4 Subclavian vein	Health-related outcomes > Hospital inpatient > Summary Operations
GRSbfp	0.00345109	-0.104496	0.111512	0.950063	373613/134(373747)	Operative procedures - OPCS4: Z91.4 Subclavian vein	Health-related outcomes > Hospital inpatient > Summary Operations
GRSbfp	0.00251529	-0.0761925	0.0812898	0.950076	373497/250(373747)	Date O35 first reported (maternal care for known or suspected foetal abnormality and damage)	Health-related outcomes > First occurrences > Pregnancy, childbirth and the puerperium
GRSbfp	0.00411196	-0.124555	0.132948	0.950088	373653/94(373747)	Operative procedures - secondary OPCS4: Z35.6 Posterior communicating artery	Health-related outcomes > Hospital inpatient > Summary Operations
GRSbfp	0.00411196	-0.124555	0.132948	0.950088	373653/94(373747)	Operative procedures - OPCS4: Z35.6 Posterior communicating artery	Health-related outcomes > Hospital inpatient > Summary Operations
GRSbfp	0.00891946	-0.270689	0.288726	0.950153	373727/20(373747)	Operative procedures - OPCS4: J45.8 Other specified diagnostic endoscopic retrograde examination of pancreatic duct	Health-related outcomes > Hospital inpatient > Summary Operations
GRSbfp	-0.00421319	-0.136424	0.128228	0.950241	373658/89(373747)	Operative procedures - main OPCS4: C22.4 Injection into eyelid	Health-related outcomes > Hospital inpatient > Summary Operations
GRSbfp	0.00588959	-0.179834	0.192182	0.950515	373702/45(373747)	Operative procedures - secondary OPCS4: Y63.1 Harvest of flap of latissimus dorsi muscle NEC	Health-related outcomes > Hospital inpatient > Summary Operations
GRSbfp	0.00588959	-0.179834	0.192182	0.950515	373702/45(373747)	Operative procedures - OPCS4: Y63.1 Harvest of flap of latissimus dorsi muscle NEC	Health-related outcomes > Hospital inpatient > Summary Operations
GRSbfp	0.00116997	-0.0358055	0.0381614	0.95056	372605/1142(373747)	Date G95 first reported (other diseases of spinal cord)	Health-related outcomes > First occurrences > Nervous system disorders
GRSbfp	0.00665594	-0.204523	0.218177	0.950784	373712/35(373747)	Operative procedures - OPCS4: G55.1 Diagnostic endoscopic examination of duodenum and biopsy of lesion of duodenum	Health-related outcomes > Hospital inpatient > Summary Operations
GRSbfp	0.00314864	-0.0968584	0.103319	0.950835	373592/155(373747)	Operative procedures - secondary OPCS4: E42.7 Removal of tracheostomy tube	Health-related outcomes > Hospital inpatient > Summary Operations
GRSbfp	0.00703784	-0.217278	0.231911	0.951028	373716/31(373747)	Operative procedures - OPCS4: T26.4 Removal of prosthetic material from previous repair of incisional hernia	Health-related outcomes > Hospital inpatient > Summary Operations
GRSbfp	0.000612383	-0.0191318	0.0203597	0.95153	369682/4065(373747)	Operative procedures - OPCS4: X72.3 Delivery of simple parenteral chemotherapy for neoplasm at first attendance	Health-related outcomes > Hospital inpatient > Summary Operations
GRSbfp	0.00611445	-0.191053	0.203401	0.951549	373707/40(373747)	Operative procedures - main OPCS4: X38.9 Unspecified subcutaneous injection	Health-related outcomes > Hospital inpatient > Summary Operations
GRSbfp	0.00355492	-0.111221	0.118493	0.951629	373629/118(373747)	Operative procedures - OPCS4: E85.5 Nebuliser ventilation	Health-related outcomes > Hospital inpatient > Summary Operations
GRSbfp	-0.00398914	-0.132836	0.12498	0.951636	373653/94(373747)	Operative procedures - OPCS4: G21.4 Intubation of oesophagus NEC	Health-related outcomes > Hospital inpatient > Summary Operations
GRSbfp	-0.0069938	-0.234108	0.219072	0.951754	373716/31(373747)	Operative procedures - secondary OPCS3: 215 Turbinectomy	Health-related outcomes > Hospital inpatient > Summary Operations
GRSbfp	-0.00797994	-0.267182	0.252306	0.951989	373724/23(373747)	Operative procedures - main OPCS4: T97.3 Repair of recurrent umbilical hernia using sutures	Health-related outcomes > Hospital inpatient > Summary Operations
GRSbfp	0.00332821	-0.105129	0.111938	0.952074	373615/132(373747)	Operative procedures - secondary OPCS4: S70.1 Avulsion of nail	Health-related outcomes > Hospital inpatient > Summary Operations
GRSbfp	0.00329032	-0.103951	0.110652	0.952075	373612/135(373747)	Type of cancer: ICD10: C71.1 Frontal lobe	Health-related outcomes > Cancer register
GRSbfp	0.00440959	-0.139825	0.14875	0.952241	373672/75(373747)	Operative procedures - secondary OPCS4: C60.1 Trabeculectomy	Health-related outcomes > Hospital inpatient > Summary Operations
GRSbfp	-0.00822848	-0.279732	0.264186	0.952706	373726/21(373747)	Operative procedures - secondary OPCS4: T36.5 Creation of omental flap	Health-related outcomes > Hospital inpatient > Summary Operations
GRSbfp	-0.00534451	-0.182093	0.171783	0.952791	373697/50(373747)	Operative procedures - secondary OPCS4: Y55.3 Harvest of random pattern flap of skin from arm NEC	Health-related outcomes > Hospital inpatient > Summary Operations
GRSbfp	-0.00534451	-0.182093	0.171783	0.952791	373697/50(373747)	Operative procedures - OPCS4: Y55.3 Harvest of random pattern flap of skin from arm NEC	Health-related outcomes > Hospital inpatient > Summary Operations
GRSbfp	0.00254928	-0.0825434	0.0877175	0.953196	373533/214(373747)	Date O86 first reported (other puerperal infections)	Health-related outcomes > First occurrences > Pregnancy, childbirth and the puerperium
GRSbfp	0.000615108	-0.0199347	0.0211691	0.95322	370020/3727(373747)	Operative procedures - main OPCS4: W20.1 Primary open reduction of fracture of long bone and extramedullary fixation using plate NEC	Health-related outcomes > Hospital inpatient > Summary Operations
GRSbfp	-0.00323434	-0.111477	0.105266	0.953353	373615/132(373747)	Operative procedures - main OPCS4: X68.3 Preparation for interstitial brachytherapy	Health-related outcomes > Hospital inpatient > Summary Operations
GRSbfp	0.000646391	-0.0210564	0.0223551	0.953456	370413/3334(373747)	Operative procedures - secondary OPCS4: Z48.1 Skin of scalp	Health-related outcomes > Hospital inpatient > Summary Operations
GRSbfp	0.000646391	-0.0210564	0.0223551	0.953456	370413/3334(373747)	Operative procedures - OPCS4: Z48.1 Skin of scalp	Health-related outcomes > Hospital inpatient > Summary Operations
GRSbfp	-0.00189475	-0.0655203	0.061777	0.953473	373365/382(373747)	Operative procedures - main OPCS4: A84.1 Electroencephalography NEC	Health-related outcomes > Hospital inpatient > Summary Operations
GRSbfp	-0.00221551	-0.0778934	0.0735236	0.954261	373475/272(373747)	Operative procedures - main OPCS4: X85.1 Torsion dystonias and other involuntary movements drugs Band 1	Health-related outcomes > Hospital inpatient > Summary Operations
GRSbfp	0.0043357	-0.143774	0.152757	0.954292	373676/71(373747)	Operative procedures - OPCS4: M52.2 Retropubic suspension of neck of bladder	Health-related outcomes > Hospital inpatient > Summary Operations
GRSbfp	-0.00477903	-0.168521	0.159159	0.954411	373689/58(373747)	Operative procedures - secondary OPCS4: W74.3 Reconstruction of extra-articular ligament NEC	Health-related outcomes > Hospital inpatient > Summary Operations
GRSbfp	0.0070013	-0.232776	0.247486	0.95443	373720/27(373747)	Operative procedures - main OPCS4: S53.8 Other specified introduction of substance into skin	Health-related outcomes > Hospital inpatient > Summary Operations
GRSbfp	-0.00685821	-0.242199	0.228901	0.954493	373719/28(373747)	Operative procedures - main OPCS4: W65.8 Other specified primary open reduction of traumatic dislocation of joint	Health-related outcomes > Hospital inpatient > Summary Operations
GRSbfp	-0.00706772	-0.250532	0.236845	0.954668	373721/26(373747)	Operative procedures - main OPCS4: F30.8 Other specified other repair of palate	Health-related outcomes > Hospital inpatient > Summary Operations
GRSbfp	-0.00329525	-0.116851	0.110398	0.954672	373626/121(373747)	Operative procedures - main OPCS4: S36.1 Full thickness autograft of skin to head or neck	Health-related outcomes > Hospital inpatient > Summary Operations
GRSbfp	0.00633958	-0.213229	0.2264	0.954919	373715/32(373747)	Operative procedures - main OPCS4: S66.8 Other specified other operations on nail bed	Health-related outcomes > Hospital inpatient > Summary Operations
GRSbfp	0.00160448	-0.0543538	0.0575978	0.955198	373247/500(373747)	Operative procedures - secondary OPCS4: Y08.8 Other specified laser therapy to organ NOC	Health-related outcomes > Hospital inpatient > Summary Operations
GRSbfp	0.00160448	-0.0543538	0.0575978	0.955198	373247/500(373747)	Operative procedures - OPCS4: Y08.8 Other specified laser therapy to organ NOC	Health-related outcomes > Hospital inpatient > Summary Operations
GRSbfp	-0.00653128	-0.233905	0.221778	0.955198	373717/30(373747)	Operative procedures - OPCS4: W15.5 Osteotomy of midfoot tarsal bone	Health-related outcomes > Hospital inpatient > Summary Operations
GRSbfp	0.00639583	-0.216669	0.229971	0.955237	373716/31(373747)	Operative procedures - main OPCS4: T42.8 Other specified therapeutic endoscopic operations on peritoneum	Health-related outcomes > Hospital inpatient > Summary Operations
GRSbfp	0.006858	-0.233307	0.247868	0.955442	373720/27(373747)	Operative procedures - main OPCS4: U34.1 Cardiac provocation test	Health-related outcomes > Hospital inpatient > Summary Operations
GRSbfp	0.00332922	-0.113522	0.120276	0.955486	373633/114(373747)	Date Q83 first reported (congenital malformations of breast)	Health-related outcomes > First occurrences > Congenital disruptions and chromosomal abnormalities
GRSbfp	0.00296761	-0.101707	0.107559	0.955668	373604/143(373747)	Operative procedures - OPCS3: 411 Repair of inguinal hernia, not elsewhere classified	Health-related outcomes > Hospital inpatient > Summary Operations
GRSbfp	0.00168658	-0.0578408	0.06124	0.955724	373308/439(373747)	Date Q53 first reported (undescended testicle)	Health-related outcomes > First occurrences > Congenital disruptions and chromosomal abnormalities
GRSbfp	0.00375794	-0.1292	0.136934	0.955859	373659/88(373747)	Operative procedures - OPCS4: E04.3 Excision of lesion of turbinate of nose NEC	Health-related outcomes > Hospital inpatient > Summary Operations
GRSbfp	-0.00464138	-0.16909	0.159946	0.955902	373689/58(373747)	Operative procedures - secondary OPCS4: X93.2 Macular oedema drugs Band 1	Health-related outcomes > Hospital inpatient > Summary Operations
GRSbfp	0.00481993	-0.166208	0.176185	0.955993	373694/53(373747)	Operative procedures - OPCS4: G58.4 Partial jejunectomy and anastomosis of jejunum to ileum	Health-related outcomes > Hospital inpatient > Summary Operations
GRSbfp	0.00289159	-0.099845	0.105752	0.956034	373600/147(373747)	Date Q64 first reported (other congenital malformations of urinary system)	Health-related outcomes > First occurrences > Congenital disruptions and chromosomal abnormalities
GRSbfp	0.00729755	-0.252133	0.267599	0.956103	373724/23(373747)	Operative procedures - OPCS4: S43.8 Other specified removal of repair material from skin	Health-related outcomes > Hospital inpatient > Summary Operations
GRSbfp	-0.00462151	-0.169626	0.160737	0.956269	373690/57(373747)	Operative procedures - main OPCS4: X40.2 Peritoneal dialysis NEC	Health-related outcomes > Hospital inpatient > Summary Operations
GRSbfp	-0.00682719	-0.25111	0.237904	0.956354	373721/26(373747)	Operative procedures - OPCS4: E57.8 Other specified other open operations on lung	Health-related outcomes > Hospital inpatient > Summary Operations
GRSbfp	-0.00195748	-0.0721694	0.0683107	0.95644	373431/316(373747)	Operative procedures - main OPCS4: W15.7 Osteotomy of bone of foot and fixation HFQ	Health-related outcomes > Hospital inpatient > Summary Operations
GRSbfp	-0.00227004	-0.0840043	0.0795359	0.956607	373515/232(373747)	Operative procedures - main OPCS4: F36.3 Drainage of abscess of peritonsillar region	Health-related outcomes > Hospital inpatient > Summary Operations
GRSbfp	-0.0050288	-0.186672	0.176929	0.956765	373700/47(373747)	Operative procedures - main OPCS4: J02.2 Left hemihepatectomy NEC	Health-related outcomes > Hospital inpatient > Summary Operations
GRSbfp	0.00298518	-0.105117	0.111154	0.95685	373613/134(373747)	Operative procedures - secondary OPCS4: B33.1 Drainage of lesion of breast	Health-related outcomes > Hospital inpatient > Summary Operations
GRSbfp	0.00580235	-0.204217	0.216538	0.956887	373712/35(373747)	Operative procedures - secondary OPCS4: C60.5 Insertion of tube into anterior chamber of eye to assist drainage of aqueous humour	Health-related outcomes > Hospital inpatient > Summary Operations
GRSbfp	0.00496355	-0.174909	0.1854	0.956929	373699/48(373747)	Operative procedures - main OPCS4: T55.8 Other specified release of fascia	Health-related outcomes > Hospital inpatient > Summary Operations
GRSbfp	-0.00300467	-0.112439	0.10655	0.957108	373617/130(373747)	Operative procedures - OPCS4: T79.4 Plastic repair of multiple tears of rotator cuff of shoulder	Health-related outcomes > Hospital inpatient > Summary Operations
GRSbfp	0.00377159	-0.133954	0.14173	0.957231	373665/82(373747)	Date G94 first reported (other disorders of brain in diseases classified elsewhere)	Health-related outcomes > First occurrences > Nervous system disorders
GRSbfp	-0.00412894	-0.155169	0.147329	0.957328	373679/68(373747)	Operative procedures - main OPCS4: C37.8 Other specified other operations on muscle of eye	Health-related outcomes > Hospital inpatient > Summary Operations
GRSbfp	-0.00471802	-0.178432	0.168911	0.957528	373695/52(373747)	Operative procedures - OPCS4: Q10.2 Curettage of products of conception from uterus NEC	Health-related outcomes > Hospital inpatient > Summary Operations
GRSbfp	0.0032038	-0.114941	0.121449	0.957631	373635/112(373747)	Operative procedures - OPCS4: B35.5 Biopsy of lesion of nipple	Health-related outcomes > Hospital inpatient > Summary Operations
GRSbfp	-0.00369289	-0.139981	0.132702	0.957663	373663/84(373747)	Operative procedures - secondary OPCS4: X67.7 Preparation for complex conformal radiotherapy	Health-related outcomes > Hospital inpatient > Summary Operations
GRSbfp	-0.00272512	-0.103557	0.0981941	0.957773	373594/153(373747)	Operative procedures - main OPCS4: B30.4 Renewal of prosthesis for breast	Health-related outcomes > Hospital inpatient > Summary Operations
GRSbfp	-0.00637836	-0.242272	0.230013	0.957783	373719/28(373747)	Operative procedures - main OPCS4: C69.2 Paracentesis of anterior chamber of eye	Health-related outcomes > Hospital inpatient > Summary Operations
GRSbfp	0.00576887	-0.208117	0.220096	0.957885	373713/34(373747)	Operative procedures - secondary OPCS4: W17.4 Shortening of bone	Health-related outcomes > Hospital inpatient > Summary Operations
GRSbfp	-0.00172113	-0.0658133	0.0624095	0.958037	373364/383(373747)	Operative procedures - main OPCS4: W57.1 Primary excision arthroplasty of first metatarsophalangeal joint	Health-related outcomes > Hospital inpatient > Summary Operations
GRSbfp	0.00327872	-0.119465	0.126207	0.958276	373643/104(373747)	Operative procedures - main OPCS3: 705.1 Excision of lesion of cervix : cauterization	Health-related outcomes > Hospital inpatient > Summary Operations
GRSbfp	0.00541531	-0.197265	0.208514	0.958279	373709/38(373747)	Operative procedures - OPCS4: W06.6 Total excision of coccyx	Health-related outcomes > Hospital inpatient > Summary Operations
GRSbfp	-0.00479315	-0.184296	0.175105	0.95831	373699/48(373747)	Operative procedures - secondary OPCS4: L31.2 Arteriography of carotid artery	Health-related outcomes > Hospital inpatient > Summary Operations
GRSbfp	-0.00500701	-0.193021	0.183365	0.958413	373703/44(373747)	Operative procedures - OPCS4: T86.1 Sampling of cervical lymph nodes	Health-related outcomes > Hospital inpatient > Summary Operations
GRSbfp	-0.00228703	-0.0884955	0.0840064	0.958552	373537/210(373747)	Operative procedures - main OPCS4: M43.3 Endoscopic overdistension of bladder NEC	Health-related outcomes > Hospital inpatient > Summary Operations
GRSbfp	0.0045261	-0.166055	0.175577	0.958581	373693/54(373747)	Operative procedures - main OPCS4: M61.8 Other specified open excision of prostate	Health-related outcomes > Hospital inpatient > Summary Operations
GRSbfp	-0.000821572	-0.0318307	0.030196	0.958591	372115/1632(373747)	Operative procedures - OPCS4: X71.1 Procurement of drugs for chemotherapy for neoplasm for regimens in Band 6	Health-related outcomes > Hospital inpatient > Summary Operations
GRSbfp	-0.00323084	-0.126605	0.120287	0.95909	373645/102(373747)	Operative procedures - OPCS4: H11.4 Colectomy and ileostomy NEC	Health-related outcomes > Hospital inpatient > Summary Operations
GRSbfp	0.00193306	-0.0719391	0.0758606	0.959112	373460/287(373747)	Type of cancer: ICD10: D32.0 Cerebral meninges	Health-related outcomes > Cancer register
GRSbfp	-0.00123348	-0.0484681	0.0460254	0.959189	373047/700(373747)	Operative procedures - OPCS4: L85.2 Ligation of short saphenous vein	Health-related outcomes > Hospital inpatient > Summary Operations
GRSbfp	-0.0018451	-0.0727045	0.0690544	0.959309	373435/312(373747)	Operative procedures - OPCS4: B30.2 Revision of prosthesis for breast	Health-related outcomes > Hospital inpatient > Summary Operations
GRSbfp	0.000626858	-0.0235064	0.0247644	0.9594	371018/2729(373747)	Operative procedures - OPCS4: B27.4 Total mastectomy NEC	Health-related outcomes > Hospital inpatient > Summary Operations
GRSbfp	-0.00101717	-0.0401847	0.0381703	0.959415	372724/1023(373747)	Date F03 first reported (unspecified dementia)	Health-related outcomes > First occurrences > Mental and behavioural disorders
GRSbfp	0.00467881	-0.175539	0.185403	0.959475	373699/48(373747)	Operative procedures - OPCS4: X60.2 Rehabilitation assessment by multidisciplinary specialised team	Health-related outcomes > Hospital inpatient > Summary Operations
GRSbfp	-0.00591744	-0.236876	0.225595	0.960006	373718/29(373747)	Date L22 first reported (diaper [napkin] dermatitis)	Health-related outcomes > First occurrences > Skin and subcutaneous tissue disorders
GRSbfp	-0.00583463	-0.233908	0.223239	0.960104	373717/30(373747)	Operative procedures - secondary OPCS4: S17.8 Other specified distant flap of skin and muscle	Health-related outcomes > Hospital inpatient > Summary Operations
GRSbfp	0.00117454	-0.0451188	0.0474899	0.960349	373017/730(373747)	Operative procedures - main OPCS4: W71.2 Open excision of intra-articular osteophyte	Health-related outcomes > Hospital inpatient > Summary Operations
GRSbfp	-0.00266252	-0.10842	0.103226	0.96067	373608/139(373747)	Operative procedures - secondary OPCS4: Z35.4 Middle cerebral artery	Health-related outcomes > Hospital inpatient > Summary Operations
GRSbfp	-0.00266252	-0.10842	0.103226	0.96067	373608/139(373747)	Operative procedures - OPCS4: Z35.4 Middle cerebral artery	Health-related outcomes > Hospital inpatient > Summary Operations
GRSbfp	0.0026909	-0.104503	0.110032	0.960782	373610/137(373747)	Operative procedures - OPCS3: 894 Operation on varicose veins, not elsewhere classified	Health-related outcomes > Hospital inpatient > Summary Operations
GRSbfp	-0.000677984	-0.0276988	0.0263547	0.960786	371586/2161(373747)	Date N42 first reported (other disorders of prostate)	Health-related outcomes > First occurrences > Genitourinary system disorders
GRSbfp	-0.00354414	-0.145528	0.138653	0.961009	373669/78(373747)	Operative procedures - OPCS4: W39.3 Revision of total prosthetic replacement of hip joint NEC	Health-related outcomes > Hospital inpatient > Summary Operations
GRSbfp	-0.00168333	-0.0692152	0.0658996	0.96105	373405/342(373747)	Operative procedures - secondary OPCS4: E09.1 Excision of lesion of external nose	Health-related outcomes > Hospital inpatient > Summary Operations
GRSbfp	0.00357917	-0.14025	0.147611	0.961128	373672/75(373747)	Operative procedures - secondary OPCS4: Y06.3 Enucleation of lesion of organ NOC	Health-related outcomes > Hospital inpatient > Summary Operations
GRSbfp	0.00357917	-0.14025	0.147611	0.961128	373672/75(373747)	Operative procedures - OPCS4: Y06.3 Enucleation of lesion of organ NOC	Health-related outcomes > Hospital inpatient > Summary Operations
GRSbfp	0.00595265	-0.233937	0.24621	0.961244	373720/27(373747)	Operative procedures - secondary OPCS4: U15.1 Lung perfusion scanning NEC	Health-related outcomes > Hospital inpatient > Summary Operations
GRSbfp	-0.00151436	-0.0628278	0.0598509	0.961407	373334/413(373747)	Operative procedures - secondary OPCS4: Z55.2 Extensor muscle of forearm	Health-related outcomes > Hospital inpatient > Summary Operations
GRSbfp	-0.00151436	-0.0628278	0.0598509	0.961407	373334/413(373747)	Operative procedures - OPCS4: Z55.2 Extensor muscle of forearm	Health-related outcomes > Hospital inpatient > Summary Operations
GRSbfp	-0.00338435	-0.140612	0.134022	0.961472	373664/83(373747)	Operative procedures - OPCS4: M37.8 Other specified other repair of bladder	Health-related outcomes > Hospital inpatient > Summary Operations
GRSbfp	-0.00391634	-0.163019	0.154995	0.961496	373686/61(373747)	Operative procedures - secondary OPCS3: 820 Excision of internal structure of knee	Health-related outcomes > Hospital inpatient > Summary Operations
GRSbfp	-0.00129318	-0.0539421	0.0513727	0.961609	373179/568(373747)	Operative procedures - OPCS4: Q16.1 Vaginal excision of lesion of uterus	Health-related outcomes > Hospital inpatient > Summary Operations
GRSbfp	-0.00441991	-0.184346	0.175798	0.961631	373699/48(373747)	Operative procedures - secondary OPCS4: Z11.3 Pudendal nerve	Health-related outcomes > Hospital inpatient > Summary Operations
GRSbfp	-0.00441991	-0.184346	0.175798	0.961631	373699/48(373747)	Operative procedures - OPCS4: Z11.3 Pudendal nerve	Health-related outcomes > Hospital inpatient > Summary Operations
GRSbfp	0.00569823	-0.227185	0.238793	0.961764	373718/29(373747)	Operative procedures - OPCS4: A32.4 Decompression of facial nerve (vii)	Health-related outcomes > Hospital inpatient > Summary Operations
GRSbfp	-0.00310334	-0.130017	0.123764	0.961765	358205/99(358304)	Treatment speciality of consultant (recoded): Community medicine	Health-related outcomes > Hospital inpatient > Summary Administration
GRSbfp	-0.00629918	-0.265916	0.254093	0.962136	373724/23(373747)	Operative procedures - main OPCS4: L54.8 Other specified transluminal operations on iliac artery	Health-related outcomes > Hospital inpatient > Summary Operations
GRSbfp	0.00538318	-0.217121	0.227772	0.962175	373716/31(373747)	Operative procedures - main OPCS3: 480.1 Incision of peri-anal or peri-rectal tissue : ischio-rectal abscess	Health-related outcomes > Hospital inpatient > Summary Operations
GRSbfp	0.00538318	-0.217121	0.227772	0.962175	373716/31(373747)	Operative procedures - OPCS3: 480.1 Incision of peri-anal or peri-rectal tissue : ischio-rectal abscess	Health-related outcomes > Hospital inpatient > Summary Operations
GRSbfp	-0.00616759	-0.261891	0.248564	0.962213	373723/24(373747)	Operative procedures - main OPCS3: 193.1 Myringotomy and tympanostomy : paracentesis	Health-related outcomes > Hospital inpatient > Summary Operations
GRSbfp	0.00364623	-0.148064	0.155725	0.962468	373679/68(373747)	Operative procedures - OPCS4: W81.9 Unspecified other open operations on joint	Health-related outcomes > Hospital inpatient > Summary Operations
GRSbfp	0.00595723	-0.242149	0.254931	0.962534	373722/25(373747)	Operative procedures - OPCS4: A48.8 Other specified other operations on spinal cord	Health-related outcomes > Hospital inpatient > Summary Operations
GRSbfp	-0.00623313	-0.266352	0.254396	0.962579	373724/23(373747)	Operative procedures - secondary OPCS4: W60.1 Primary arthrodesis and extra-articular bone graft NEC	Health-related outcomes > Hospital inpatient > Summary Operations
GRSbfp	-0.00607709	-0.260782	0.248864	0.962712	373723/24(373747)	Operative procedures - secondary OPCS4: P11.1 Excision of lesion of female perineum	Health-related outcomes > Hospital inpatient > Summary Operations
GRSbfp	0.00580083	-0.238269	0.249522	0.962817	373721/26(373747)	Operative procedures - OPCS4: Q30.4 Salpingostomy	Health-related outcomes > Hospital inpatient > Summary Operations
GRSbfp	0.00489623	-0.200698	0.211119	0.96283	373710/37(373747)	Operative procedures - OPCS4: T03.4 Reopening of chest NEC	Health-related outcomes > Hospital inpatient > Summary Operations
GRSbfp	0.00632703	-0.259641	0.272526	0.962831	373725/22(373747)	Operative procedures - secondary OPCS4: C11.6 Canthotomy	Health-related outcomes > Hospital inpatient > Summary Operations
GRSbfp	0.00176081	-0.0723385	0.0759322	0.96287	373464/283(373747)	Operative procedures - OPCS4: S27.9 Unspecified other local flap of skin	Health-related outcomes > Hospital inpatient > Summary Operations
GRSbfp	-0.00406251	-0.176883	0.169077	0.963287	373695/52(373747)	Operative procedures - main OPCS4: G29.2 Open excision of lesion of stomach NEC	Health-related outcomes > Hospital inpatient > Summary Operations
GRSbfp	0.004136	-0.172201	0.180754	0.963363	373697/50(373747)	Operative procedures - main OPCS4: T79.9 Unspecified repair of muscle	Health-related outcomes > Hospital inpatient > Summary Operations
GRSbfp	-0.00251817	-0.109948	0.105013	0.963374	373612/135(373747)	Operative procedures - OPCS4: X39.1 Oral administration of therapeutic substance	Health-related outcomes > Hospital inpatient > Summary Operations
GRSbfp	-0.00493738	-0.215942	0.206499	0.963457	373712/35(373747)	Operative procedures - secondary OPCS4: D20.3 Removal of ventilation tube from tympanic membrane	Health-related outcomes > Hospital inpatient > Summary Operations
GRSbfp	0.00139177	-0.058343	0.061162	0.963587	373307/440(373747)	Operative procedures - secondary OPCS4: W79.1 Soft tissue correction of hallux valgus	Health-related outcomes > Hospital inpatient > Summary Operations
GRSbfp	-0.00395312	-0.173631	0.166124	0.96362	373693/54(373747)	Operative procedures - main OPCS4: C12.8 Other specified extirpation of lesion of eyelid	Health-related outcomes > Hospital inpatient > Summary Operations
GRSbfp	0.00191628	-0.080499	0.0844052	0.963667	373518/229(373747)	Operative procedures - main OPCS4: X33.4 Autologous peripheral blood stem cell transplant	Health-related outcomes > Hospital inpatient > Summary Operations
GRSbfp	-0.00375403	-0.16604	0.158812	0.96387	373688/59(373747)	Operative procedures - OPCS4: W69.1 Total synovectomy	Health-related outcomes > Hospital inpatient > Summary Operations
GRSbfp	0.00237443	-0.1005	0.105343	0.963934	373600/147(373747)	Operative procedures - main OPCS4: T31.3 Excision of lesion of anterior abdominal wall NEC	Health-related outcomes > Hospital inpatient > Summary Operations
GRSbfp	-0.00500651	-0.221823	0.212668	0.963973	373714/33(373747)	Operative procedures - secondary OPCS4: C27.1 Drainage of nasolacrimal duct	Health-related outcomes > Hospital inpatient > Summary Operations
GRSbfp	0.00596914	-0.254591	0.267427	0.964241	373724/23(373747)	Operative procedures - OPCS4: G14.5 Fibreoptic endoscopic destruction of lesion of oesophagus NEC	Health-related outcomes > Hospital inpatient > Summary Operations
GRSbfp	-0.00341192	-0.152719	0.146123	0.964303	373677/70(373747)	Operative procedures - OPCS4: W88.8 Other specified diagnostic endoscopic examination of other joint	Health-related outcomes > Hospital inpatient > Summary Operations
GRSbfp	-0.00407136	-0.182364	0.174505	0.96433	373698/49(373747)	Operative procedures - main OPCS4: E13.8 Other specified other operations on maxillary antrum	Health-related outcomes > Hospital inpatient > Summary Operations
GRSbfp	0.00410288	-0.175609	0.184085	0.964335	373699/48(373747)	Operative procedures - OPCS4: K13.3 Percutaneous transluminal repair of defect of interatrial septum using prosthesis	Health-related outcomes > Hospital inpatient > Summary Operations
GRSbfp	-0.000746939	-0.0335946	0.0321097	0.964456	372288/1459(373747)	Date N61 first reported (inflammatory disorders of breast)	Health-related outcomes > First occurrences > Genitourinary system disorders
GRSbfp	-0.00470467	-0.212294	0.203329	0.964605	373711/36(373747)	Operative procedures - OPCS4: W92.2 Distension of joint	Health-related outcomes > Hospital inpatient > Summary Operations
GRSbfp	0.0048178	-0.208854	0.219129	0.964803	373713/34(373747)	Operative procedures - secondary OPCS4: V36.1 Prosthetic replacement of cervical intervertebral disc	Health-related outcomes > Hospital inpatient > Summary Operations
GRSbfp	-0.00529981	-0.240616	0.230757	0.964851	373719/28(373747)	Operative procedures - OPCS4: E55.1 Open decortication of lesion of lung	Health-related outcomes > Hospital inpatient > Summary Operations
GRSbfp	0.00268574	-0.116801	0.122302	0.96488	373638/109(373747)	Operative procedures - OPCS4: W28.2 ustment to internal fixation of bone NEC	Health-related outcomes > Hospital inpatient > Summary Operations
GRSbfp	0.00425775	-0.185779	0.194818	0.965023	373704/43(373747)	Operative procedures - secondary OPCS4: M29.4 Endoscopic dilation of ureter	Health-related outcomes > Hospital inpatient > Summary Operations
GRSbfp	0.00567106	-0.248349	0.260483	0.965152	373723/24(373747)	Operative procedures - secondary OPCS4: Z35.1 Anterior cerebral artery	Health-related outcomes > Hospital inpatient > Summary Operations
GRSbfp	0.00567106	-0.248349	0.260483	0.965152	373723/24(373747)	Operative procedures - OPCS4: Z35.1 Anterior cerebral artery	Health-related outcomes > Hospital inpatient > Summary Operations
GRSbfp	-0.00150623	-0.0690842	0.0661114	0.965164	373405/342(373747)	Operative procedures - OPCS4: R29.1 Manual removal of placenta from delivered uterus	Health-related outcomes > Hospital inpatient > Summary Operations
GRSbfp	-0.00129655	-0.0595199	0.0569654	0.965198	373287/460(373747)	Operative procedures - main OPCS4: H07.3 Right hemicolectomy and anastomosis NEC	Health-related outcomes > Hospital inpatient > Summary Operations
GRSbfp	0.00469948	-0.206344	0.216656	0.965265	373712/35(373747)	Type of cancer: ICD9: 1801 Malignant neoplasm of exocervix	Health-related outcomes > Cancer register
GRSbfp	0.00461976	-0.203132	0.212826	0.965274	373711/36(373747)	Operative procedures - OPCS4: S53.8 Other specified introduction of substance into skin	Health-related outcomes > Hospital inpatient > Summary Operations
GRSbfp	0.0048345	-0.213118	0.223374	0.965372	373713/34(373747)	Operative procedures - OPCS3: 791.8 Division of bone : bones of foot	Health-related outcomes > Hospital inpatient > Summary Operations
GRSbfp	0.00573214	-0.253674	0.265661	0.965489	373724/23(373747)	Operative procedures - OPCS4: G34.8 Other specified artificial opening into stomach	Health-related outcomes > Hospital inpatient > Summary Operations
GRSbfp	-0.000910279	-0.0421425	0.0403446	0.965496	372831/916(373747)	Operative procedures - secondary OPCS4: E13.6 Puncture of maxillary antrum	Health-related outcomes > Hospital inpatient > Summary Operations
GRSbfp	0.00174096	-0.0771286	0.0806945	0.965509	373496/251(373747)	Operative procedures - secondary OPCS4: S15.1 Biopsy of lesion of skin of head or neck NEC	Health-related outcomes > Hospital inpatient > Summary Operations
GRSbfp	0.000730949	-0.032427	0.0339189	0.965551	372255/1492(373747)	PCT responsible for patient data: WARRINGTON PCT	Health-related outcomes > Hospital inpatient > Summary Administration
GRSbfp	0.00148544	-0.0667647	0.0697842	0.965986	373414/333(373747)	Operative procedures - OPCS4: Q23.3 Unilateral salpingectomy NEC	Health-related outcomes > Hospital inpatient > Summary Operations
GRSbfp	0.00404558	-0.182055	0.190303	0.966028	373702/45(373747)	Histology of cancer tumour: Glandular intraepithelial neoplasia, grade III	Health-related outcomes > Cancer register
GRSbfp	0.00282699	-0.127174	0.13302	0.966029	373655/92(373747)	Operative procedures - secondary OPCS4: Z28.1 Appendix	Health-related outcomes > Hospital inpatient > Summary Operations
GRSbfp	0.00282699	-0.127174	0.13302	0.966029	373655/92(373747)	Operative procedures - OPCS4: Z28.1 Appendix	Health-related outcomes > Hospital inpatient > Summary Operations
GRSbfp	-0.00294566	-0.138741	0.132979	0.966102	373663/84(373747)	PCT responsible for patient data: HASTINGS AND ROTHER PCT	Health-related outcomes > Hospital inpatient > Summary Administration
GRSbfp	0.00226191	-0.102152	0.106852	0.966162	373605/142(373747)	Operative procedures - secondary OPCS4: H62.6 Proctoscopy	Health-related outcomes > Hospital inpatient > Summary Operations
GRSbfp	0.00500654	-0.226817	0.237402	0.966278	373718/29(373747)	Operative procedures - main OPCS4: J03.1 Excision of lesion of liver NEC	Health-related outcomes > Hospital inpatient > Summary Operations
GRSbfp	0.00281592	-0.128131	0.133862	0.966394	373656/91(373747)	Operative procedures - secondary OPCS4: Z53.3 Peritoneum	Health-related outcomes > Hospital inpatient > Summary Operations
GRSbfp	0.00281592	-0.128131	0.133862	0.966394	373656/91(373747)	Operative procedures - OPCS4: Z53.3 Peritoneum	Health-related outcomes > Hospital inpatient > Summary Operations
GRSbfp	0.0046695	-0.212429	0.222208	0.966408	373714/33(373747)	Operative procedures - OPCS4: T08.1 Resection of rib and open drainage of pleural cavity	Health-related outcomes > Hospital inpatient > Summary Operations
GRSbfp	0.00172167	-0.0791787	0.0827261	0.96675	373510/237(373747)	Operative procedures - main OPCS4: U21.6 Ultrasound scan NEC	Health-related outcomes > Hospital inpatient > Summary Operations
GRSbfp	-0.00190652	-0.092694	0.0889947	0.967189	373555/192(373747)	PCT responsible for patient data: BRENT TEACHING PCT	Health-related outcomes > Hospital inpatient > Summary Administration
GRSbfp	-0.00103762	-0.0505838	0.04854	0.967269	373110/637(373747)	Operative procedures - secondary OPCS4: C79.2 Vitrectomy using pars plana approach	Health-related outcomes > Hospital inpatient > Summary Operations
GRSbfp	-0.00288804	-0.141659	0.136069	0.967485	373666/81(373747)	Operative procedures - secondary OPCS4: T72.8 Other specified other operations on sheath of tendon	Health-related outcomes > Hospital inpatient > Summary Operations
GRSbfp	-0.00393114	-0.193536	0.186209	0.967631	373704/43(373747)	Operative procedures - OPCS4: X92.2 Hyperuricaemia drugs Band 1	Health-related outcomes > Hospital inpatient > Summary Operations
GRSbfp	-0.00047951	-0.0236469	0.0226927	0.967644	370747/3000(373747)	Operative procedures - secondary OPCS4: Y81.1 Epidural anaesthetic using lumbar approach	Health-related outcomes > Hospital inpatient > Summary Operations
GRSbfp	-0.00047951	-0.0236469	0.0226927	0.967644	370747/3000(373747)	Operative procedures - OPCS4: Y81.1 Epidural anaesthetic using lumbar approach	Health-related outcomes > Hospital inpatient > Summary Operations
GRSbfp	-0.00131457	-0.0648092	0.0622348	0.967646	373361/386(373747)	Date J94 first reported (other pleural conditions)	Health-related outcomes > First occurrences > Respiratory system disorders
GRSbfp	0.00276713	-0.131809	0.137533	0.967877	373661/86(373747)	Operative procedures - main OPCS4: C75.4 Insertion of prosthetic replacement for lens using suture fixation	Health-related outcomes > Hospital inpatient > Summary Operations
GRSbfp	0.00494134	-0.235626	0.245636	0.967896	373720/27(373747)	Operative procedures - OPCS4: G82.8 Other specified other operations on ileum	Health-related outcomes > Hospital inpatient > Summary Operations
GRSbfp	0.00473036	-0.226263	0.236573	0.968047	373718/29(373747)	Operative procedures - OPCS4: L23.3 Plastic repair of aorta using patch graft	Health-related outcomes > Hospital inpatient > Summary Operations
GRSbfp	-0.00544558	-0.271745	0.26149	0.968053	373725/22(373747)	Operative procedures - secondary OPCS4: Q16.2 Balloon ablation of endometrium	Health-related outcomes > Hospital inpatient > Summary Operations
GRSbfp	-0.00206022	-0.103602	0.0996177	0.968301	373596/151(373747)	Operative procedures - secondary OPCS4: W80.1 Open debridement and irrigation of joint	Health-related outcomes > Hospital inpatient > Summary Operations
GRSbfp	0.00064842	-0.0313666	0.0326738	0.96834	372210/1537(373747)	Date N72 first reported (inflammatory disease of cervix uteri)	Health-related outcomes > First occurrences > Genitourinary system disorders
GRSbfp	0.00468956	-0.226933	0.237022	0.968395	373718/29(373747)	Operative procedures - secondary OPCS4: Y10.2 Electrocauterisation of organ NOC	Health-related outcomes > Hospital inpatient > Summary Operations
GRSbfp	0.00468956	-0.226933	0.237022	0.968395	373718/29(373747)	Operative procedures - OPCS4: Y10.2 Electrocauterisation of organ NOC	Health-related outcomes > Hospital inpatient > Summary Operations
GRSbfp	0.00437479	-0.212409	0.22194	0.968512	373714/33(373747)	Operative procedures - OPCS4: J41.8 Other specified other therapeutic endoscopic retrograde operations on bile duct	Health-related outcomes > Hospital inpatient > Summary Operations
GRSbfp	-0.00533401	-0.272903	0.260828	0.968706	373725/22(373747)	Operative procedures - secondary OPCS4: R38.2 Liquor volume scan	Health-related outcomes > Hospital inpatient > Summary Operations
GRSbfp	0.00366452	-0.180389	0.187901	0.968885	373701/46(373747)	Operative procedures - OPCS3: 672.3 Partial oophorectomy : excision of lesion	Health-related outcomes > Hospital inpatient > Summary Operations
GRSbfp	-0.00351802	-0.181384	0.174472	0.969087	373698/49(373747)	Operative procedures - secondary OPCS4: B29.9 Unspecified reconstruction of breast	Health-related outcomes > Hospital inpatient > Summary Operations
GRSbfp	0.00231267	-0.114836	0.119649	0.96916	373634/113(373747)	"Date H95 first reported (postprocedural disorders of ear and mastoid process, not elsewhere classified)"	Health-related outcomes > First occurrences > Ear and mastoid process disorders
GRSbfp	-0.00188144	-0.0985613	0.0949444	0.969597	373581/166(373747)	Operative procedures - OPCS4: H62.8 Other specified other operations on bowel	Health-related outcomes > Hospital inpatient > Summary Operations
GRSbfp	0.00105751	-0.0538986	0.0560511	0.969925	373231/516(373747)	Histology of cancer tumour: Clear cell adenocarcinoma	Health-related outcomes > Cancer register
GRSbfp	-0.00214996	-0.114246	0.110005	0.970017	373620/127(373747)	Operative procedures - main OPCS4: Q41.2 Hydrotubation of fallopian tube	Health-related outcomes > Hospital inpatient > Summary Operations
GRSbfp	-0.00248622	-0.133055	0.128263	0.97025	373010/91(373101)	Methods of admission to hospital (recoded): Emergency admission: Mental Health Crisis Resolution Team	Health-related outcomes > Hospital inpatient > Summary Administration
GRSbfp	0.00198299	-0.103066	0.107147	0.970503	373606/141(373747)	Operative procedures - secondary OPCS4: Z70.9 Radius NEC	Health-related outcomes > Hospital inpatient > Summary Operations
GRSbfp	0.00198299	-0.103066	0.107147	0.970503	373606/141(373747)	Operative procedures - OPCS4: Z70.9 Radius NEC	Health-related outcomes > Hospital inpatient > Summary Operations
GRSbfp	-0.00387674	-0.209291	0.201934	0.970512	373710/37(373747)	Operative procedures - secondary OPCS3: 894.1 Operation on varicose veins, not elsewhere classified : excision	Health-related outcomes > Hospital inpatient > Summary Operations
GRSbfp	-0.00361261	-0.195611	0.188668	0.970603	373705/42(373747)	Operative procedures - secondary OPCS4: Z22.9 Nose NEC	Health-related outcomes > Hospital inpatient > Summary Operations
GRSbfp	-0.00361261	-0.195611	0.188668	0.970603	373705/42(373747)	Operative procedures - OPCS4: Z22.9 Nose NEC	Health-related outcomes > Hospital inpatient > Summary Operations
GRSbfp	-0.00488165	-0.264602	0.255248	0.970633	373724/23(373747)	Operative procedures - OPCS4: Q38.8 Other specified other therapeutic endoscopic operations on fallopian tube	Health-related outcomes > Hospital inpatient > Summary Operations
GRSbfp	0.00427877	-0.224249	0.233373	0.970762	373717/30(373747)	Operative procedures - OPCS4: G70.2 Excision of lesion of ileum NEC	Health-related outcomes > Hospital inpatient > Summary Operations
GRSbfp	-0.00256751	-0.140252	0.135183	0.970851	373664/83(373747)	Operative procedures - secondary OPCS4: Q10.9 Unspecified curettage of uterus	Health-related outcomes > Hospital inpatient > Summary Operations
GRSbfp	-0.00369125	-0.203876	0.196386	0.971166	373708/39(373747)	Operative procedures - main OPCS4: E48.4 Fibreoptic endoscopic aspiration of lower respiratory tract	Health-related outcomes > Hospital inpatient > Summary Operations
GRSbfp	0.00290169	-0.155396	0.161544	0.971374	373685/62(373747)	Operative procedures - OPCS4: V25.2 Primary extended decompression of lumbar spine NEC	Health-related outcomes > Hospital inpatient > Summary Operations
GRSbfp	-0.00150224	-0.0835315	0.0805997	0.97138	373515/232(373747)	"Date Q85 first reported (phakomatoses, not elsewhere classified)"	Health-related outcomes > First occurrences > Congenital disruptions and chromosomal abnormalities
GRSbfp	-0.00409748	-0.227559	0.220293	0.97139	373716/31(373747)	Operative procedures - OPCS4: C69.1 Reformation of anterior chamber of eye	Health-related outcomes > Hospital inpatient > Summary Operations
GRSbfp	-0.00445648	-0.249703	0.241532	0.971629	373721/26(373747)	Operative procedures - secondary OPCS4: W77.7 Transposition of ligament for stabilisation of joint	Health-related outcomes > Hospital inpatient > Summary Operations
GRSbfp	0.00212873	-0.115663	0.120047	0.971759	373634/113(373747)	Operative procedures - secondary OPCS4: Z55.8 Specified muscle of forearm NEC	Health-related outcomes > Hospital inpatient > Summary Operations
GRSbfp	0.00212873	-0.115663	0.120047	0.971759	373634/113(373747)	Operative procedures - OPCS4: Z55.8 Specified muscle of forearm NEC	Health-related outcomes > Hospital inpatient > Summary Operations
GRSbfp	0.0022246	-0.121287	0.125908	0.971858	373645/102(373747)	Operative procedures - OPCS4: V34.7 Revisional microdiscectomy of lumbar intervertebral disc	Health-related outcomes > Hospital inpatient > Summary Operations
GRSbfp	0.00396852	-0.216348	0.225039	0.971885	373715/32(373747)	Operative procedures - OPCS4: M30.3 Endoscopic ureteric urine sampling	Health-related outcomes > Hospital inpatient > Summary Operations
GRSbfp	-0.00369836	-0.211242	0.204428	0.972177	373711/36(373747)	Operative procedures - main OPCS4: G58.4 Partial jejunectomy and anastomosis of jejunum to ileum	Health-related outcomes > Hospital inpatient > Summary Operations
GRSbfp	-0.00199878	-0.114288	0.11037	0.972178	373623/124(373747)	Operative procedures - secondary OPCS4: P20.1 Excision of lesion of vagina	Health-related outcomes > Hospital inpatient > Summary Operations
GRSbfp	-0.000774222	-0.0444827	0.0429542	0.972311	372929/818(373747)	Operative procedures - main OPCS4: X70.4 Procurement of drugs for chemotherapy for neoplasm for regimens in Band 4	Health-related outcomes > Hospital inpatient > Summary Operations
GRSbfp	0.00205622	-0.114325	0.118609	0.972396	373632/115(373747)	Operative procedures - OPCS4: C69.4 Irrigation of anterior chamber of eye	Health-related outcomes > Hospital inpatient > Summary Operations
GRSbfp	-0.00203644	-0.117765	0.11381	0.972501	373631/116(373747)	Operative procedures - main OPCS4: H02.1 Interval appendicectomy	Health-related outcomes > Hospital inpatient > Summary Operations
GRSbfp	0.00314119	-0.177116	0.183795	0.972784	373699/48(373747)	Operative procedures - OPCS4: J02.2 Left hemihepatectomy NEC	Health-related outcomes > Hospital inpatient > Summary Operations
GRSbfp	0.00175913	-0.100087	0.103693	0.973006	373597/150(373747)	Operative procedures - OPCS4: Q55.1 Examination of female genital tract under anaesthetic and Papanicolau smear	Health-related outcomes > Hospital inpatient > Summary Operations
GRSbfp	-0.00397779	-0.234147	0.22688	0.973018	373718/29(373747)	Operative procedures - main OPCS4: N24.8 Other specified operations on male perineum	Health-related outcomes > Hospital inpatient > Summary Operations
GRSbfp	-0.00306008	-0.181825	0.174973	0.97318	373698/49(373747)	Operative procedures - secondary OPCS4: Y12.8 Other specified chemical destruction of lesion of organ NOC	Health-related outcomes > Hospital inpatient > Summary Operations
GRSbfp	-0.00306008	-0.181825	0.174973	0.97318	373698/49(373747)	Operative procedures - OPCS4: Y12.8 Other specified chemical destruction of lesion of organ NOC	Health-related outcomes > Hospital inpatient > Summary Operations
GRSbfp	0.00194352	-0.11179	0.115823	0.973299	373627/120(373747)	Operative procedures - main OPCS4: X41.2 Removal of ambulatory peritoneal dialysis catheter	Health-related outcomes > Hospital inpatient > Summary Operations
GRSbfp	0.00451529	-0.261359	0.271226	0.973483	373725/22(373747)	Operative procedures - OPCS4: T62.6 Exploration of bursa	Health-related outcomes > Hospital inpatient > Summary Operations
GRSbfp	-0.00185806	-0.111601	0.108046	0.973547	373618/129(373747)	Operative procedures - secondary OPCS4: T69.1 Primary tenolysis	Health-related outcomes > Hospital inpatient > Summary Operations
GRSbfp	0.00273033	-0.16072	0.166512	0.973909	373689/58(373747)	Operative procedures - secondary OPCS4: S08.8 Other specified curettage of lesion of skin	Health-related outcomes > Hospital inpatient > Summary Operations
GRSbfp	0.000856129	-0.0508584	0.0525997	0.974123	373164/583(373747)	Operative procedures - OPCS4: T59.4 Excision of ganglion of foot	Health-related outcomes > Hospital inpatient > Summary Operations
GRSbfp	-0.00232284	-0.142947	0.138597	0.9742	373669/78(373747)	Operative procedures - secondary OPCS4: O20.5 Endovascular placement of three or more stent grafts	Health-related outcomes > Hospital inpatient > Summary Operations
GRSbfp	-0.00232284	-0.142947	0.138597	0.9742	373669/78(373747)	Operative procedures - OPCS4: O20.5 Endovascular placement of three or more stent grafts	Health-related outcomes > Hospital inpatient > Summary Operations
GRSbfp	-0.00337542	-0.208083	0.201814	0.974249	373710/37(373747)	Operative procedures - main OPCS4: H11.2 Colectomy and side to side anastomosis of ileum to colon NEC	Health-related outcomes > Hospital inpatient > Summary Operations
GRSbfp	0.0020561	-0.123087	0.127318	0.974323	373647/100(373747)	Operative procedures - secondary OPCS4: Z44.3 Vulva	Health-related outcomes > Hospital inpatient > Summary Operations
GRSbfp	0.0020561	-0.123087	0.127318	0.974323	373647/100(373747)	Operative procedures - OPCS4: Z44.3 Vulva	Health-related outcomes > Hospital inpatient > Summary Operations
GRSbfp	-0.00136344	-0.0850832	0.0824294	0.974547	373524/223(373747)	Operative procedures - main OPCS4: T22.2 Primary repair of femoral hernia using insert of prosthetic material	Health-related outcomes > Hospital inpatient > Summary Operations
GRSbfp	-0.00450301	-0.285545	0.276445	0.97494	373727/20(373747)	Operative procedures - secondary OPCS4: P17.2 Partial colpectomy	Health-related outcomes > Hospital inpatient > Summary Operations
GRSbfp	0.00154214	-0.0946708	0.0978365	0.974949	373578/169(373747)	Operative procedures - main OPCS4: W15.4 Osteotomy of head of metatarsal bone	Health-related outcomes > Hospital inpatient > Summary Operations
GRSbfp	-0.000637796	-0.0406126	0.0393481	0.975057	372761/986(373747)	Operative procedures - secondary OPCS4: Z15.2 Upper outer quadrant of breast	Health-related outcomes > Hospital inpatient > Summary Operations
GRSbfp	-0.000637796	-0.0406126	0.0393481	0.975057	372761/986(373747)	Operative procedures - OPCS4: Z15.2 Upper outer quadrant of breast	Health-related outcomes > Hospital inpatient > Summary Operations
GRSbfp	-0.000343462	-0.0220438	0.0213606	0.975255	370377/3370(373747)	Operative procedures - OPCS4: B28.3 Excision of lesion of breast NEC	Health-related outcomes > Hospital inpatient > Summary Operations
GRSbfp	-0.00338809	-0.21846	0.211884	0.975381	373714/33(373747)	Operative procedures - OPCS4: D03.3 Pinnaplasty	Health-related outcomes > Hospital inpatient > Summary Operations
GRSbfp	-0.00134209	-0.0865859	0.0839619	0.975391	373533/214(373747)	Operative procedures - secondary OPCS4: Z57.7 Hamstring	Health-related outcomes > Hospital inpatient > Summary Operations
GRSbfp	-0.00134209	-0.0865859	0.0839619	0.975391	373533/214(373747)	Operative procedures - OPCS4: Z57.7 Hamstring	Health-related outcomes > Hospital inpatient > Summary Operations
GRSbfp	-0.0033528	-0.216681	0.210325	0.975447	373713/34(373747)	Operative procedures - main OPCS4: C79.5 Internal tamponade of retina using gas	Health-related outcomes > Hospital inpatient > Summary Operations
GRSbfp	0.00380747	-0.239543	0.248105	0.97558	373721/26(373747)	Operative procedures - main OPCS4: U25.1 C14 urea helicobacter pylori breath test	Health-related outcomes > Hospital inpatient > Summary Operations
GRSbfp	-0.00103363	-0.0675295	0.0655111	0.975704	373395/352(373747)	Date G52 first reported (disorders of other cranial nerves)	Health-related outcomes > First occurrences > Nervous system disorders
GRSbfp	-0.00040512	-0.0266291	0.0258216	0.975846	371419/2328(373747)	Operative procedures - secondary OPCS4: T86.2 Sampling of axillary lymph nodes	Health-related outcomes > Hospital inpatient > Summary Operations
GRSbfp	-0.000754999	-0.049715	0.048236	0.975896	373095/652(373747)	Date I07 first reported (rheumatic tricuspid valve diseases)	Health-related outcomes > First occurrences > Circulatory system disorders
GRSbfp	-0.0039856	-0.263684	0.256662	0.976047	373724/23(373747)	Operative procedures - main OPCS4: M19.1 Construction of ileal conduit	Health-related outcomes > Hospital inpatient > Summary Operations
GRSbfp	0.00154505	-0.099923	0.103137	0.976205	373596/151(373747)	Operative procedures - main OPCS4: L88.3 Percutaneous transluminal laser ablation of varicose vein of leg NEC	Health-related outcomes > Hospital inpatient > Summary Operations
GRSbfp	0.00017245	-0.0112104	0.0115561	0.976312	360814/12933(373747)	Date N84 first reported (polyp of female genital tract)	Health-related outcomes > First occurrences > Genitourinary system disorders
GRSbfp	0.00279369	-0.182555	0.188578	0.976461	373702/45(373747)	Operative procedures - OPCS4: W24.4 Closed reduction of fracture of small bone and fixation using screw	Health-related outcomes > Hospital inpatient > Summary Operations
GRSbfp	-0.00278532	-0.188536	0.183413	0.976583	373702/45(373747)	Operative procedures - OPCS4: C10.6 Biopsy of lesion of eyebrow	Health-related outcomes > Hospital inpatient > Summary Operations
GRSbfp	-0.00386848	-0.264205	0.256603	0.97677	373724/23(373747)	Operative procedures - secondary OPCS4: T56.1 Dermofasciectomy	Health-related outcomes > Hospital inpatient > Summary Operations
GRSbfp	0.00165705	-0.110095	0.113527	0.976827	373622/125(373747)	Operative procedures - secondary OPCS4: Z57.4 Adductor muscle of thigh	Health-related outcomes > Hospital inpatient > Summary Operations
GRSbfp	0.00165705	-0.110095	0.113527	0.976827	373622/125(373747)	Operative procedures - OPCS4: Z57.4 Adductor muscle of thigh	Health-related outcomes > Hospital inpatient > Summary Operations
GRSbfp	-0.00255535	-0.175852	0.171005	0.976961	373695/52(373747)	Operative procedures - OPCS4: M30.5 Diagnostic endoscopic examination of ureter and biopsy of lesion of ureter NEC	Health-related outcomes > Hospital inpatient > Summary Operations
GRSbfp	0.00268547	-0.180228	0.185555	0.977041	373700/47(373747)	Operative procedures - OPCS4: Q17.9 Unspecified therapeutic endoscopic operations on uterus	Health-related outcomes > Hospital inpatient > Summary Operations
GRSbfp	-0.00381594	-0.264036	0.25695	0.977093	373724/23(373747)	Operative procedures - secondary OPCS4: Y50.9 Unspecified approach through abdominal cavity	Health-related outcomes > Hospital inpatient > Summary Operations
GRSbfp	-0.00381594	-0.264036	0.25695	0.977093	373724/23(373747)	Operative procedures - OPCS4: Y50.9 Unspecified approach through abdominal cavity	Health-related outcomes > Hospital inpatient > Summary Operations
GRSbfp	0.00244006	-0.16396	0.169255	0.977097	373691/56(373747)	Operative procedures - main OPCS4: W76.8 Other specified other operations on ligament	Health-related outcomes > Hospital inpatient > Summary Operations
GRSbfp	0.00165124	-0.111222	0.114656	0.977139	373625/122(373747)	Operative procedures - secondary OPCS4: C81.8 Other specified photocoagulation of retina for detachment	Health-related outcomes > Hospital inpatient > Summary Operations
GRSbfp	0.00373605	-0.256142	0.263473	0.977517	373724/23(373747)	Operative procedures - secondary OPCS4: Y11.5 Ultrasonic destruction of organ NOC	Health-related outcomes > Hospital inpatient > Summary Operations
GRSbfp	0.00373605	-0.256142	0.263473	0.977517	373724/23(373747)	Operative procedures - OPCS4: Y11.5 Ultrasonic destruction of organ NOC	Health-related outcomes > Hospital inpatient > Summary Operations
GRSbfp	0.00232717	-0.161001	0.166	0.977745	373689/58(373747)	Operative procedures - secondary OPCS4: L39.4 Arteriography of subclavian artery	Health-related outcomes > Hospital inpatient > Summary Operations
GRSbfp	0.000371137	-0.025999	0.0267467	0.977995	371470/2277(373747)	Date L65 first reported (other nonscarring hair loss)	Health-related outcomes > First occurrences > Skin and subcutaneous tissue disorders
GRSbfp	0.00300865	-0.21099	0.217256	0.978031	373713/34(373747)	Operative procedures - secondary OPCS4: Z67.7 Sacrococcygeal joint	Health-related outcomes > Hospital inpatient > Summary Operations
GRSbfp	0.00300865	-0.21099	0.217256	0.978031	373713/34(373747)	Operative procedures - OPCS4: Z67.7 Sacrococcygeal joint	Health-related outcomes > Hospital inpatient > Summary Operations
GRSbfp	-0.000748005	-0.0540188	0.0525509	0.97805	373199/548(373747)	Operative procedures - main OPCS4: E03.1 Submucous excision of septum of nose	Health-related outcomes > Hospital inpatient > Summary Operations
GRSbfp	-0.000303476	-0.0219325	0.0213304	0.978063	370373/3374(373747)	Operative procedures - OPCS4: X72.4 Delivery of subsequent element of cycle of chemotherapy for neoplasm	Health-related outcomes > Hospital inpatient > Summary Operations
GRSbfp	0.000482393	-0.0343811	0.0353616	0.978369	372463/1284(373747)	Operative procedures - OPCS4: M30.1 Endoscopic retrograde pyelography	Health-related outcomes > Hospital inpatient > Summary Operations
GRSbfp	-0.00060461	-0.0443161	0.0431246	0.978376	372932/815(373747)	Operative procedures - main OPCS4: L35.2 Arteriography of cerebral artery	Health-related outcomes > Hospital inpatient > Summary Operations
GRSbfp	-0.000689043	-0.0505806	0.0492363	0.978412	373122/625(373747)	Operative procedures - OPCS4: T85.6 Block dissection of pelvic lymph nodes	Health-related outcomes > Hospital inpatient > Summary Operations
GRSbfp	0.0022766	-0.162705	0.167539	0.978441	373690/57(373747)	Operative procedures - OPCS4: A68.9 Unspecified other release of peripheral nerve	Health-related outcomes > Hospital inpatient > Summary Operations
GRSbfp	-0.000852624	-0.0627906	0.0611258	0.978482	373341/406(373747)	Operative procedures - OPCS4: H02.4 Incidental appendicectomy	Health-related outcomes > Hospital inpatient > Summary Operations
GRSbfp	0.00235433	-0.168868	0.173911	0.978521	373694/53(373747)	Operative procedures - main OPCS4: X73.1 Delivery of exclusively oral chemotherapy for neoplasm	Health-related outcomes > Hospital inpatient > Summary Operations
GRSbfp	0.000502512	-0.0361235	0.0371441	0.978551	372582/1165(373747)	Operative procedures - OPCS4: W08.3 Excision of excrescence of bone	Health-related outcomes > Hospital inpatient > Summary Operations
GRSbfp	0.00303437	-0.220099	0.2268	0.978766	373716/31(373747)	Operative procedures - OPCS4: X08.2 Amputation of thumb	Health-related outcomes > Hospital inpatient > Summary Operations
GRSbfp	0.00119773	-0.0887081	0.0911781	0.979178	373555/192(373747)	Operative procedures - OPCS4: E63.1 Diagnostic endoscopic examination of mediastinum and biopsy of lesion of mediastinum	Health-related outcomes > Hospital inpatient > Summary Operations
GRSbfp	0.00196324	-0.145722	0.149931	0.979235	373676/71(373747)	Operative procedures - secondary OPCS4: W35.1 Introduction of therapeutic substance into bone	Health-related outcomes > Hospital inpatient > Summary Operations
GRSbfp	0.00130173	-0.0967449	0.099454	0.979251	373585/162(373747)	Operative procedures - OPCS4: C65.1 Needling of bleb	Health-related outcomes > Hospital inpatient > Summary Operations
GRSbfp	0.0023974	-0.179003	0.183671	0.979326	373699/48(373747)	Operative procedures - OPCS4: C81.9 Unspecified photocoagulation of retina for detachment	Health-related outcomes > Hospital inpatient > Summary Operations
GRSbfp	-0.00193085	-0.149926	0.146316	0.979617	373676/71(373747)	Operative procedures - main OPCS4: B10.1 Excision of thyroglossal cyst	Health-related outcomes > Hospital inpatient > Summary Operations
GRSbfp	0.000981637	-0.074419	0.0764571	0.979653	373473/274(373747)	Operative procedures - secondary OPCS4: M42.2 Endoscopic cauterisation of lesion of bladder	Health-related outcomes > Hospital inpatient > Summary Operations
GRSbfp	-0.00218724	-0.170361	0.166464	0.979692	373692/55(373747)	Operative procedures - OPCS4: M28.2 Endoscopic fragmentation of calculus of ureter NEC	Health-related outcomes > Hospital inpatient > Summary Operations
GRSbfp	0.00269056	-0.205486	0.211322	0.979811	373711/36(373747)	Operative procedures - secondary OPCS4: Z75.2 Ala of sacrum	Health-related outcomes > Hospital inpatient > Summary Operations
GRSbfp	0.00269056	-0.205486	0.211322	0.979811	373711/36(373747)	Operative procedures - OPCS4: Z75.2 Ala of sacrum	Health-related outcomes > Hospital inpatient > Summary Operations
GRSbfp	0.00297476	-0.235883	0.242372	0.980551	373720/27(373747)	Operative procedures - main OPCS4: V38.8 Other specified primary fusion of other joint of spine	Health-related outcomes > Hospital inpatient > Summary Operations
GRSbfp	0.00198923	-0.159774	0.163879	0.980778	373687/60(373747)	Operative procedures - OPCS4: X93.2 Macular oedema drugs Band 1	Health-related outcomes > Hospital inpatient > Summary Operations
GRSbfp	-0.00306325	-0.257052	0.251187	0.981152	373723/24(373747)	Operative procedures - main OPCS4: H09.9 Unspecified excision of left hemicolon	Health-related outcomes > Hospital inpatient > Summary Operations
GRSbfp	0.00307651	-0.253433	0.2598	0.981254	373723/24(373747)	Operative procedures - OPCS4: T60.2 Re-excision of ganglion of hand NEC	Health-related outcomes > Hospital inpatient > Summary Operations
GRSbfp	0.000981242	-0.0808646	0.0828719	0.981258	373515/232(373747)	Operative procedures - main OPCS4: Q43.2 Excision of lesion of ovary	Health-related outcomes > Hospital inpatient > Summary Operations
GRSbfp	-0.00190963	-0.161375	0.157809	0.981289	373686/61(373747)	Operative procedures - main OPCS4: T64.5 Tenodesis	Health-related outcomes > Hospital inpatient > Summary Operations
GRSbfp	-0.00107911	-0.0913721	0.0892945	0.98132	373557/190(373747)	Operative procedures - OPCS4: Q05.2 Dilation of cervix uteri	Health-related outcomes > Hospital inpatient > Summary Operations
GRSbfp	-0.00221563	-0.187598	0.18365	0.981335	373702/45(373747)	Operative procedures - OPCS4: W91.1 Manipulation of joint using traction NEC	Health-related outcomes > Hospital inpatient > Summary Operations
GRSbfp	0.00169042	-0.140233	0.143854	0.981391	373670/77(373747)	Operative procedures - OPCS4: H24.8 Other specified other therapeutic endoscopic operations on lower bowel using fibreoptic sigmoidoscope	Health-related outcomes > Hospital inpatient > Summary Operations
GRSbfp	-0.0016425	-0.140776	0.137735	0.981556	373666/81(373747)	Operative procedures - OPCS3: 706.1 Biopsy of cervix : cone or ring biopsy	Health-related outcomes > Hospital inpatient > Summary Operations
GRSbfp	-0.00244677	-0.210726	0.206095	0.981643	373711/36(373747)	Operative procedures - OPCS4: L75.1 Excision of congenital arteriovenous malformation	Health-related outcomes > Hospital inpatient > Summary Operations
GRSbfp	0.00210272	-0.177995	0.182507	0.981758	373699/48(373747)	Operative procedures - main OPCS4: U29.4 Water deprivation test	Health-related outcomes > Hospital inpatient > Summary Operations
GRSbfp	0.00210272	-0.177995	0.182507	0.981758	373699/48(373747)	Operative procedures - OPCS4: U29.4 Water deprivation test	Health-related outcomes > Hospital inpatient > Summary Operations
GRSbfp	-0.00295908	-0.257344	0.252479	0.981847	373723/24(373747)	Operative procedures - main OPCS4: G67.4 Intubation of jejunum NEC	Health-related outcomes > Hospital inpatient > Summary Operations
GRSbfp	0.00139178	-0.122186	0.12514	0.982401	373645/102(373747)	Operative procedures - OPCS4: H48.9 Unspecified excision of lesion of anus	Health-related outcomes > Hospital inpatient > Summary Operations
GRSbfp	-0.000355285	-0.0324043	0.031706	0.982668	372225/1522(373747)	Operative procedures - main OPCS4: F02.1 Excision of lesion of lip	Health-related outcomes > Hospital inpatient > Summary Operations
GRSbfp	-0.00124676	-0.114066	0.111718	0.982731	373625/122(373747)	Operative procedures - main OPCS4: E08.8 Other specified other operations on internal nose	Health-related outcomes > Hospital inpatient > Summary Operations
GRSbfp	0.000908189	-0.0819552	0.0838713	0.982872	373521/226(373747)	Operative procedures - main OPCS4: G01.1 Oesophagogastrectomy and anastomosis of oesophagus to stomach	Health-related outcomes > Hospital inpatient > Summary Operations
GRSbfp	0.000908189	-0.0819552	0.0838713	0.982872	373521/226(373747)	Operative procedures - OPCS4: G01.1 Oesophagogastrectomy and anastomosis of oesophagus to stomach	Health-related outcomes > Hospital inpatient > Summary Operations
GRSbfp	0.00167019	-0.150794	0.154353	0.982883	373680/67(373747)	Operative procedures - OPCS4: L79.5 Removal of filter in vena cava	Health-related outcomes > Hospital inpatient > Summary Operations
GRSbfp	0.000477463	-0.0432914	0.0442602	0.982944	372925/822(373747)	Operative procedures - main OPCS4: M53.8 Other specified vaginal operations to support outlet of female bladder	Health-related outcomes > Hospital inpatient > Summary Operations
GRSbfp	-0.00190418	-0.176506	0.172786	0.982951	358233/51(358284)	Treatment speciality of consultant (recoded): Acute medicine	Health-related outcomes > Hospital inpatient > Summary Administration
GRSbfp	0.00156474	-0.142634	0.145906	0.983038	373671/76(373747)	Operative procedures - main OPCS4: R10.4 Sampling of chorionic villus NEC	Health-related outcomes > Hospital inpatient > Summary Operations
GRSbfp	0.00096131	-0.0879616	0.089949	0.983101	373550/197(373747)	Operative procedures - secondary OPCS4: Y46.2 Frontal open approach to contents of cranium	Health-related outcomes > Hospital inpatient > Summary Operations
GRSbfp	0.00096131	-0.0879616	0.089949	0.983101	373550/197(373747)	Operative procedures - OPCS4: Y46.2 Frontal open approach to contents of cranium	Health-related outcomes > Hospital inpatient > Summary Operations
GRSbfp	0.000863046	-0.0790622	0.0809154	0.983128	373504/243(373747)	Operative procedures - main OPCS4: N11.2 Plication of hydrocele sac	Health-related outcomes > Hospital inpatient > Summary Operations
GRSbfp	-0.00257191	-0.246653	0.241745	0.983532	373721/26(373747)	Operative procedures - OPCS4: H09.9 Unspecified excision of left hemicolon	Health-related outcomes > Hospital inpatient > Summary Operations
GRSbfp	0.000639368	-0.0605058	0.0618334	0.983655	373331/416(373747)	Operative procedures - OPCS4: X96.1 Immunoglobulins Band 1	Health-related outcomes > Hospital inpatient > Summary Operations
GRSbfp	-0.00213261	-0.207658	0.203748	0.983789	373710/37(373747)	Operative procedures - main OPCS4: V28.1 Primary insertion of lumbar interspinous process spacer	Health-related outcomes > Hospital inpatient > Summary Operations
GRSbfp	0.00198875	-0.191847	0.196319	0.983976	373706/41(373747)	Operative procedures - main OPCS4: F36.8 Other specified other operations on tonsil	Health-related outcomes > Hospital inpatient > Summary Operations
GRSbfp	0.00143803	-0.138823	0.141888	0.983979	373668/79(373747)	Operative procedures - main OPCS4: W33.2 Debridement of open fracture of bone	Health-related outcomes > Hospital inpatient > Summary Operations
GRSbfp	0.00126973	-0.123562	0.126224	0.984102	373647/100(373747)	Operative procedures - main OPCS4: Q55.9 Unspecified other examination of female genital tract	Health-related outcomes > Hospital inpatient > Summary Operations
GRSbfp	0.000370801	-0.0363969	0.0371485	0.984232	372586/1161(373747)	Date M80 first reported (osteoporosis with pathological fracture)	Health-related outcomes > First occurrences > Musculoskeletal system and connective tissue disorders
GRSbfp	-0.00138215	-0.138358	0.135808	0.984234	373664/83(373747)	Operative procedures - secondary OPCS4: T96.3 Debridement of soft tissue NEC	Health-related outcomes > Hospital inpatient > Summary Operations
GRSbfp	-0.00277617	-0.281212	0.276587	0.984433	373727/20(373747)	Operative procedures - OPCS4: W17.9 Unspecified other reconstruction of bone	Health-related outcomes > Hospital inpatient > Summary Operations
GRSbfp	0.000281721	-0.02806	0.0286331	0.984459	371803/1944(373747)	Operative procedures - OPCS4: E13.3 Intranasal antrostomy	Health-related outcomes > Hospital inpatient > Summary Operations
GRSbfp	-0.00199766	-0.204421	0.201155	0.984596	373709/38(373747)	Operative procedures - main OPCS4: A26.3 Intracranial destruction of trigeminal nerve (v)	Health-related outcomes > Hospital inpatient > Summary Operations
GRSbfp	0.000487683	-0.0495524	0.0505577	0.984765	373126/621(373747)	Operative procedures - OPCS4: K66.8 Other specified other operations on heart	Health-related outcomes > Hospital inpatient > Summary Operations
GRSbfp	0.00246079	-0.251736	0.257409	0.984885	373723/24(373747)	Operative procedures - OPCS4: L93.6 Excision of lesion of vein NEC	Health-related outcomes > Hospital inpatient > Summary Operations
GRSbfp	0.000684073	-0.0702057	0.071639	0.984917	373438/309(373747)	Operative procedures - main OPCS4: T46.1 Paracentesis abdominis for ascites	Health-related outcomes > Hospital inpatient > Summary Operations
GRSbfp	0.000372977	-0.0390827	0.0398483	0.985221	372746/1001(373747)	Operative procedures - main OPCS4: F12.1 Apicectomy of tooth	Health-related outcomes > Hospital inpatient > Summary Operations
GRSbfp	0.0013186	-0.138234	0.14113	0.985235	373666/81(373747)	Operative procedures - OPCS3: 709 Other operations on uterus	Health-related outcomes > Hospital inpatient > Summary Operations
GRSbfp	-0.000296469	-0.0319966	0.031415	0.985378	372196/1551(373747)	Operative procedures - main OPCS4: T67.6 Primary simple repair of tendon	Health-related outcomes > Hospital inpatient > Summary Operations
GRSbfp	0.00146532	-0.155899	0.159102	0.985453	373685/62(373747)	Operative procedures - OPCS4: N13.4 Biopsy of testis	Health-related outcomes > Hospital inpatient > Summary Operations
GRSbfp	-0.00167077	-0.182052	0.178977	0.985527	373699/48(373747)	Operative procedures - OPCS4: F34.5 Excision of remnant of tonsil	Health-related outcomes > Hospital inpatient > Summary Operations
GRSbfp	-0.00211613	-0.234597	0.231098	0.985788	373718/29(373747)	Operative procedures - main OPCS4: P29.5 Dilation of vagina	Health-related outcomes > Hospital inpatient > Summary Operations
GRSbfp	0.000311652	-0.0343051	0.0349443	0.985925	372441/1306(373747)	Operative procedures - secondary OPCS4: S27.5 Local flap of skin to head or neck NEC	Health-related outcomes > Hospital inpatient > Summary Operations
GRSbfp	-0.00157163	-0.176274	0.173187	0.985936	373696/51(373747)	Operative procedures - OPCS4: L97.8 Other specified other operations on blood vessel	Health-related outcomes > Hospital inpatient > Summary Operations
GRSbfp	-0.000620911	-0.0697542	0.0685567	0.98596	373420/327(373747)	Operative procedures - main OPCS4: Q55.3 Papanicolau smear NEC	Health-related outcomes > Hospital inpatient > Summary Operations
GRSbfp	0.0024854	-0.277393	0.281952	0.986084	373727/20(373747)	Operative procedures - secondary OPCS4: R42.1 Doppler ultrasound scan of umbilical artery	Health-related outcomes > Hospital inpatient > Summary Operations
GRSbfp	-0.0013634	-0.155104	0.152598	0.986142	373681/66(373747)	Operative procedures - main OPCS4: A59.9 Unspecified excision of peripheral nerve	Health-related outcomes > Hospital inpatient > Summary Operations
GRSbfp	0.00106042	-0.119563	0.121883	0.986264	373640/107(373747)	Operative procedures - OPCS4: C54.5 Buckling of sclera NEC	Health-related outcomes > Hospital inpatient > Summary Operations
GRSbfp	-0.00181174	-0.209484	0.206233	0.986371	373711/36(373747)	Operative procedures - secondary OPCS4: V33.9 Unspecified primary excision of lumbar intervertebral disc	Health-related outcomes > Hospital inpatient > Summary Operations
GRSbfp	0.00151498	-0.173354	0.176354	0.986451	373695/52(373747)	Type of cancer: ICD9: 1740 Malignant neoplasm of female breast - nipple and areola	Health-related outcomes > Cancer register
GRSbfp	0.00157107	-0.18022	0.183723	0.9865	373700/47(373747)	Operative procedures - secondary OPCS4: Z40.2 Pulmonary vein	Health-related outcomes > Hospital inpatient > Summary Operations
GRSbfp	0.00157107	-0.18022	0.183723	0.9865	373700/47(373747)	Operative procedures - OPCS4: Z40.2 Pulmonary vein	Health-related outcomes > Hospital inpatient > Summary Operations
GRSbfp	0.000729093	-0.0836968	0.0852115	0.9865	373530/217(373747)	Operative procedures - main OPCS4: V09.3 Reduction of fracture of zygomatic complex of bones	Health-related outcomes > Hospital inpatient > Summary Operations
GRSbfp	-0.00130396	-0.152914	0.15014	0.986543	373677/70(373747)	Operative procedures - OPCS4: Q54.4 Suspension of uterus using mesh NEC	Health-related outcomes > Hospital inpatient > Summary Operations
GRSbfp	-0.000333204	-0.0399547	0.0393086	0.986853	372756/991(373747)	Operative procedures - secondary OPCS4: E14.2 Intranasal ethmoidectomy	Health-related outcomes > Hospital inpatient > Summary Operations
GRSbfp	0.00228357	-0.269947	0.274963	0.986893	373726/21(373747)	Operative procedures - OPCS4: C05.2 Plastic repair of cavity of orbit	Health-related outcomes > Hospital inpatient > Summary Operations
GRSbfp	0.00045882	-0.0556503	0.0566021	0.987217	373251/496(373747)	Operative procedures - main OPCS4: L85.2 Ligation of short saphenous vein	Health-related outcomes > Hospital inpatient > Summary Operations
GRSbfp	0.00134713	-0.163612	0.166708	0.987245	373690/57(373747)	Operative procedures - main OPCS4: H26.1 Endoscopic snare resection of lesion of sigmoid colon using rigid sigmoidoscope	Health-related outcomes > Hospital inpatient > Summary Operations
GRSbfp	0.000226381	-0.0279849	0.0284451	0.987453	371774/1973(373747)	Date H20 first reported (iridocyclitis)	Health-related outcomes > First occurrences > Eye and adnexa disorders
GRSbfp	-0.00110813	-0.141487	0.139426	0.987662	373668/79(373747)	Operative procedures - OPCS4: W62.2 Primary arthrodesis and external fixation of joint NEC	Health-related outcomes > Hospital inpatient > Summary Operations
GRSbfp	-0.00190693	-0.245354	0.242012	0.987763	373721/26(373747)	Operative procedures - OPCS4: A54.4 Attention to intrathecal drug delivery device acent to spinal cord	Health-related outcomes > Hospital inpatient > Summary Operations
GRSbfp	0.000749277	-0.0952013	0.0968397	0.987797	373578/169(373747)	Operative procedures - secondary OPCS4: C55.3 Drainage of subretinal fluid through sclera	Health-related outcomes > Hospital inpatient > Summary Operations
GRSbfp	-0.000638232	-0.0847633	0.0836003	0.988144	373528/219(373747)	Operative procedures - secondary OPCS4: M47.2 Change of urethral catheter into bladder	Health-related outcomes > Hospital inpatient > Summary Operations
GRSbfp	-0.00100572	-0.136535	0.134723	0.988404	373662/85(373747)	Operative procedures - secondary OPCS4: Z60.3 Muscle of anterior abdominal wall	Health-related outcomes > Hospital inpatient > Summary Operations
GRSbfp	-0.00100572	-0.136535	0.134723	0.988404	373662/85(373747)	Operative procedures - OPCS4: Z60.3 Muscle of anterior abdominal wall	Health-related outcomes > Hospital inpatient > Summary Operations
GRSbfp	0.000398039	-0.0546163	0.0554552	0.98869	373233/514(373747)	Type of cancer: ICD10: C34.3 Lower lobe, bronchus or lung	Health-related outcomes > Cancer register
GRSbfp	0.000358467	-0.0496617	0.0503718	0.98879	4135/890(5025)	Resuscitation methods: Stillborn and no method of resuscitation attempted	Health-related outcomes > Hospital inpatient > Summary Maternity
GRSbfp	0.001897	-0.262945	0.267254	0.988811	373725/22(373747)	Operative procedures - secondary OPCS4: W81.3 Drainage of joint	Health-related outcomes > Hospital inpatient > Summary Operations
GRSbfp	-0.000513697	-0.0734415	0.0724833	0.98899	373454/293(373747)	Operative procedures - OPCS4: C12.2 Cauterisation of lesion of eyelid	Health-related outcomes > Hospital inpatient > Summary Operations
GRSbfp	0.00140115	-0.199419	0.202009	0.989086	373708/39(373747)	Type of cancer: ICD9: 1741 Malignant neoplasm of female breast - central portion	Health-related outcomes > Cancer register
GRSbfp	-0.000654912	-0.0952286	0.0940394	0.989178	373573/174(373747)	Operative procedures - OPCS4: K62.3 Percutaneous transluminal ablation of conducting system of heart for atrial flutter NEC	Health-related outcomes > Hospital inpatient > Summary Operations
GRSbfp	0.00191998	-0.277002	0.281705	0.989252	373727/20(373747)	Operative procedures - main OPCS4: T83.4 Exploration of muscle	Health-related outcomes > Hospital inpatient > Summary Operations
GRSbfp	0.00121529	-0.177132	0.179857	0.989353	373698/49(373747)	Operative procedures - OPCS4: C06.1 Biopsy of lesion of orbit	Health-related outcomes > Hospital inpatient > Summary Operations
GRSbfp	-0.00130329	-0.19549	0.193161	0.989512	373706/41(373747)	Type of cancer: ICD10: C49.1 Connective and soft tissue of upper limb, including shoulder	Health-related outcomes > Cancer register
GRSbfp	-0.000995388	-0.156513	0.154885	0.990003	373683/64(373747)	Operative procedures - secondary OPCS4: Z41.2 Ureteric orifice	Health-related outcomes > Hospital inpatient > Summary Operations
GRSbfp	-0.000995388	-0.156513	0.154885	0.990003	373683/64(373747)	Operative procedures - OPCS4: Z41.2 Ureteric orifice	Health-related outcomes > Hospital inpatient > Summary Operations
GRSbfp	0.00101279	-0.15756	0.15955	0.990012	373685/62(373747)	"Date J16 first reported (pneumonia due to other infectious organisms, not elsewhere classified)"	Health-related outcomes > First occurrences > Respiratory system disorders
GRSbfp	-0.000749843	-0.121098	0.119809	0.990265	373640/107(373747)	Operative procedures - secondary OPCS4: K75.1 Percutaneous transluminal balloon angioplasty and insertion of 1-2 drug-eluting stents into coronary artery	Health-related outcomes > Hospital inpatient > Summary Operations
GRSbfp	0.0011302	-0.181105	0.183703	0.990311	373700/47(373747)	Operative procedures - main OPCS4: G21.5 Insertion of stent into oesophagus NEC	Health-related outcomes > Hospital inpatient > Summary Operations
GRSbfp	0.00026725	-0.0430299	0.0435647	0.990345	2683/1333(4016)	Anaesthetics administered during delivery: Spinal anaesthetic	Health-related outcomes > Hospital inpatient > Summary Maternity
GRSbfp	-0.00165092	-0.273803	0.271405	0.990528	373726/21(373747)	Operative procedures - secondary OPCS4: T62.6 Exploration of bursa	Health-related outcomes > Hospital inpatient > Summary Operations
GRSbfp	0.00151509	-0.252203	0.255454	0.990666	373723/24(373747)	Operative procedures - OPCS4: F20.1 Excision of gingiva	Health-related outcomes > Hospital inpatient > Summary Operations
GRSbfp	0.0011489	-0.197836	0.200822	0.990986	373708/39(373747)	Operative procedures - main OPCS4: G45.4 Fibreoptic endoscopic examination of upper gastrointestinal tract and staining of gastric mucosa	Health-related outcomes > Hospital inpatient > Summary Operations
GRSbfp	-0.0010848	-0.191239	0.189259	0.991083	373704/43(373747)	Operative procedures - secondary OPCS4: B29.5 Revision of reconstruction of breast	Health-related outcomes > Hospital inpatient > Summary Operations
GRSbfp	-0.000111245	-0.0204664	0.0202476	0.991454	369927/3820(373747)	Date H52 first reported (disorders of refraction and accommodation)	Health-related outcomes > First occurrences > Eye and adnexa disorders
GRSbfp	-0.000414138	-0.0764328	0.0756619	0.991484	373477/270(373747)	Operative procedures - secondary OPCS4: Z53.9 Abdominal wall NEC	Health-related outcomes > Hospital inpatient > Summary Operations
GRSbfp	-0.000414138	-0.0764328	0.0756619	0.991484	373477/270(373747)	Operative procedures - OPCS4: Z53.9 Abdominal wall NEC	Health-related outcomes > Hospital inpatient > Summary Operations
GRSbfp	-0.000868431	-0.161871	0.160439	0.991573	373687/60(373747)	Operative procedures - OPCS4: H30.3 Passage of flatus tube to reduce volvulus of sigmoid colon	Health-related outcomes > Hospital inpatient > Summary Operations
GRSbfp	-0.0010062	-0.18761	0.186007	0.991577	373702/45(373747)	Operative procedures - main OPCS4: W22.9 Unspecified other primary open reduction of fracture of bone	Health-related outcomes > Hospital inpatient > Summary Operations
GRSbfp	0.00122543	-0.226416	0.229365	0.991592	373717/30(373747)	Operative procedures - OPCS4: C12.3 Cryotherapy to lesion of eyelid	Health-related outcomes > Hospital inpatient > Summary Operations
GRSbfp	-0.00063254	-0.123332	0.122251	0.991944	373644/103(373747)	Operative procedures - main OPCS4: T05.4 Removal of wire from chest wall	Health-related outcomes > Hospital inpatient > Summary Operations
GRSbfp	-0.000854247	-0.16771	0.166405	0.992003	373691/56(373747)	Operative procedures - OPCS4: S15.8 Other specified other biopsy of skin	Health-related outcomes > Hospital inpatient > Summary Operations
GRSbfp	0.00039326	-0.0765949	0.0774454	0.992015	373485/262(373747)	Operative procedures - OPCS4: D15.3 Incision of ear drum NEC	Health-related outcomes > Hospital inpatient > Summary Operations
GRSbfp	0.00133743	-0.271236	0.275414	0.99235	373726/21(373747)	Operative procedures - main OPCS4: B16.3 Exploration of parathyroid gland	Health-related outcomes > Hospital inpatient > Summary Operations
GRSbfp	-0.000715203	-0.148769	0.14759	0.992452	373676/71(373747)	Operative procedures - secondary OPCS4: T45.4 Image controlled percutaneous drainage of lesion of abdominal cavity NEC	Health-related outcomes > Hospital inpatient > Summary Operations
GRSbfp	0.000775964	-0.165635	0.167506	0.992715	373691/56(373747)	Operative procedures - OPCS4: Q24.2 Salpingectomy NEC	Health-related outcomes > Hospital inpatient > Summary Operations
GRSbfp	0.000463647	-0.0991538	0.100218	0.992727	373590/157(373747)	Operative procedures - OPCS4: X37.3 Intramuscular chemotherapy	Health-related outcomes > Hospital inpatient > Summary Operations
GRSbfp	0.000975965	-0.218467	0.221032	0.993054	373715/32(373747)	Operative procedures - main OPCS4: W91.1 Manipulation of joint using traction NEC	Health-related outcomes > Hospital inpatient > Summary Operations
GRSbfp	0.000188271	-0.0425679	0.042974	0.993116	372895/852(373747)	Operative procedures - OPCS4: M66.2 Endoscopic incision of outlet of male bladder NEC	Health-related outcomes > Hospital inpatient > Summary Operations
GRSbfp	0.000216384	-0.0491839	0.049645	0.993152	373087/660(373747)	PCT responsible for patient data: HEART OF BIRMINGHAM TEACHING PCT	Health-related outcomes > Hospital inpatient > Summary Administration
GRSbfp	5.42083e-05	-0.0123868	0.0124959	0.993186	362326/11421(373747)	Date O80 first reported (single spontaneous delivery)	Health-related outcomes > First occurrences > Pregnancy, childbirth and the puerperium
GRSbfp	-0.000739301	-0.171936	0.170661	0.993251	373694/53(373747)	Operative procedures - OPCS4: Q50.1 Diagnostic endoscopic examination of ovary and biopsy of lesion of ovary	Health-related outcomes > Hospital inpatient > Summary Operations
GRSbfp	0.000166702	-0.0398006	0.0401507	0.993479	372769/978(373747)	Date N02 first reported (recurrent and persistent haematuria)	Health-related outcomes > First occurrences > Genitourinary system disorders
GRSbfp	-0.00114549	-0.277682	0.275589	0.993525	373727/20(373747)	Operative procedures - main OPCS3: 480.2 Incision of peri-anal or peri-rectal tissue : pilonidal cyst	Health-related outcomes > Hospital inpatient > Summary Operations
GRSbfp	-0.00114549	-0.277682	0.275589	0.993525	373727/20(373747)	Operative procedures - OPCS3: 480.2 Incision of peri-anal or peri-rectal tissue : pilonidal cyst	Health-related outcomes > Hospital inpatient > Summary Operations
GRSbfp	0.000313742	-0.0768025	0.077517	0.993641	373485/262(373747)	Operative procedures - OPCS4: C79.7 Removal of internal tamponade agent from vitreous body	Health-related outcomes > Hospital inpatient > Summary Operations
GRSbfp	-0.00071108	-0.17663	0.175653	0.993687	373697/50(373747)	Operative procedures - main OPCS4: E06.1 Packing of posterior cavity of nose NEC	Health-related outcomes > Hospital inpatient > Summary Operations
GRSbfp	-0.000877335	-0.218393	0.21708	0.993699	373714/33(373747)	Operative procedures - OPCS4: A09.5 Insertion of neurostimulator electrodes into the brain	Health-related outcomes > Hospital inpatient > Summary Operations
GRSbfp	0.000878189	-0.222841	0.22491	0.993865	373716/31(373747)	Operative procedures - OPCS4: W03.9 Unspecified complex reconstruction of forefoot	Health-related outcomes > Hospital inpatient > Summary Operations
GRSbfp	0.000175623	-0.0450529	0.0454268	0.993929	372988/759(373747)	Date F20 first reported (schizophrenia)	Health-related outcomes > First occurrences > Mental and behavioural disorders
GRSbfp	-0.000702412	-0.182354	0.181199	0.993957	373700/47(373747)	Operative procedures - main OPCS4: K13.3 Percutaneous transluminal repair of defect of interatrial septum using prosthesis	Health-related outcomes > Hospital inpatient > Summary Operations
GRSbfp	0.000390676	-0.109939	0.110854	0.994466	373619/128(373747)	Operative procedures - main OPCS4: W50.1 Primary prosthetic replacement of head of humerus not using cement	Health-related outcomes > Hospital inpatient > Summary Operations
GRSbfp	0.000203925	-0.0600572	0.0605255	0.994711	373317/430(373747)	Operative procedures - secondary OPCS4: C90.8 Other specified local anaesthetics for ophthalmology procedures	Health-related outcomes > Hospital inpatient > Summary Operations
GRSbfp	0.000203925	-0.0600572	0.0605255	0.994711	373317/430(373747)	Operative procedures - OPCS4: C90.8 Other specified local anaesthetics for ophthalmology procedures	Health-related outcomes > Hospital inpatient > Summary Operations
GRSbfp	0.000497442	-0.146468	0.147704	0.994711	373675/72(373747)	Operative procedures - OPCS4: B10.1 Excision of thyroglossal cyst	Health-related outcomes > Hospital inpatient > Summary Operations
GRSbfp	9.58717e-05	-0.0283965	0.0285955	0.994739	371821/1926(373747)	Date K01 first reported (embedded and impacted teeth)	Health-related outcomes > First occurrences > Digestive system disorders
GRSbfp	0.000168305	-0.0504159	0.0507877	0.994799	373139/608(373747)	Operative procedures - secondary OPCS4: T85.6 Block dissection of pelvic lymph nodes	Health-related outcomes > Hospital inpatient > Summary Operations
GRSbfp	0.000695632	-0.21077	0.211752	0.994852	373712/35(373747)	Operative procedures - main OPCS3: 962.4 Urethral catheterization : cystometry	Health-related outcomes > Hospital inpatient > Summary Operations
GRSbfp	-0.00024283	-0.0745289	0.0741027	0.99489	373465/282(373747)	Operative procedures - secondary OPCS4: E27.6 Examination of pharynx under anaesthetic	Health-related outcomes > Hospital inpatient > Summary Operations
GRSbfp	0.000469781	-0.144311	0.145484	0.99493	373672/75(373747)	Operative procedures - main OPCS4: W39.3 Revision of total prosthetic replacement of hip joint NEC	Health-related outcomes > Hospital inpatient > Summary Operations
GRSbfp	0.000230553	-0.0732543	0.073771	0.995095	373457/290(373747)	Operative procedures - OPCS4: W78.8 Other specified release of contracture of joint	Health-related outcomes > Hospital inpatient > Summary Operations
GRSbfp	0.00018538	-0.0635532	0.0639587	0.995453	373364/383(373747)	"Date N71 first reported (inflammatory disease of uterus, except cervix)"	Health-related outcomes > First occurrences > Genitourinary system disorders
GRSbfp	-0.000746906	-0.261074	0.260953	0.995525	373724/23(373747)	Operative procedures - secondary OPCS4: E49.5 Diagnostic fibreoptic endoscopic examination of lower respiratory tract with biopsy, lavage and brush cytology of lesion of lower respiratory tract	Health-related outcomes > Hospital inpatient > Summary Operations
GRSbfp	-0.000129912	-0.0481255	0.0478828	0.995768	373069/678(373747)	Date F34 first reported (persistent mood [affective] disorders)	Health-related outcomes > First occurrences > Mental and behavioural disorders
GRSbfp	-0.000427961	-0.166163	0.165702	0.995967	373690/57(373747)	Operative procedures - OPCS4: M61.8 Other specified open excision of prostate	Health-related outcomes > Hospital inpatient > Summary Operations
GRSbfp	-0.00030572	-0.12283	0.122383	0.996101	373643/104(373747)	Operative procedures - OPCS4: C27.5 Probing of nasolacrimal duct NEC	Health-related outcomes > Hospital inpatient > Summary Operations
GRSbfp	0.000142098	-0.0597519	0.0601473	0.996293	373309/438(373747)	PCT responsible for patient data: BLACKBURN WITH DARWEN TEACHING CARE TRUST PLUS	Health-related outcomes > Hospital inpatient > Summary Administration
GRSbfp	-0.000228752	-0.098153	0.0978316	0.996349	373586/161(373747)	Operative procedures - main OPCS4: N27.1 Excision of lesion of penis	Health-related outcomes > Hospital inpatient > Summary Operations
GRSbfp	-0.000308245	-0.137756	0.137347	0.996495	373664/83(373747)	Operative procedures - secondary OPCS4: S60.3 Tattooing of skin	Health-related outcomes > Hospital inpatient > Summary Operations
GRSbfp	-7.73756e-05	-0.0356763	0.0355326	0.996602	372508/1239(373747)	Date K10 first reported (other diseases of jaws)	Health-related outcomes > First occurrences > Digestive system disorders
GRSbfp	-7.12903e-05	-0.0332073	0.033079	0.996636	372321/1426(373747)	Operative procedures - OPCS4: S27.5 Local flap of skin to head or neck NEC	Health-related outcomes > Hospital inpatient > Summary Operations
GRSbfp	-0.000488024	-0.228144	0.227938	0.996653	373717/30(373747)	Operative procedures - secondary OPCS4: V24.2 Primary decompression of thoracic spinal cord NEC	Health-related outcomes > Hospital inpatient > Summary Operations
GRSbfp	9.94566e-05	-0.0544406	0.0546719	0.997149	373224/523(373747)	"Date G04 first reported (encephalitis, myelitis and encephalomyelitis)"	Health-related outcomes > First occurrences > Nervous system disorders
GRSbfp	-0.000212518	-0.11888	0.118619	0.997201	373636/111(373747)	Operative procedures - main OPCS4: W97.5 Primary reverse polarity total prosthetic replacement of shoulder joint not using cement	Health-related outcomes > Hospital inpatient > Summary Operations
GRSbfp	-0.000212518	-0.11888	0.118619	0.997201	373636/111(373747)	Operative procedures - OPCS4: W97.5 Primary reverse polarity total prosthetic replacement of shoulder joint not using cement	Health-related outcomes > Hospital inpatient > Summary Operations
GRSbfp	-7.13121e-05	-0.0408398	0.0407143	0.997265	372799/948(373747)	Operative procedures - main OPCS4: P09.1 Biopsy of lesion of vulva	Health-related outcomes > Hospital inpatient > Summary Operations
GRSbfp	-9.54154e-05	-0.0552157	0.0550582	0.997294	373234/513(373747)	Operative procedures - main OPCS4: T59.4 Excision of ganglion of foot	Health-related outcomes > Hospital inpatient > Summary Operations
GRSbfp	0.000217415	-0.141571	0.14235	0.997605	373670/77(373747)	Operative procedures - OPCS4: C37.8 Other specified other operations on muscle of eye	Health-related outcomes > Hospital inpatient > Summary Operations
GRSbfp	-0.00036648	-0.249387	0.249594	0.997703	373722/25(373747)	Type of cancer: ICD10: C67.6 Ureteric orifice	Health-related outcomes > Cancer register
GRSbfp	-0.000121407	-0.0856018	0.085449	0.99778	373534/213(373747)	Operative procedures - secondary OPCS4: S35.3 Split autograft of skin to head or neck NEC	Health-related outcomes > Hospital inpatient > Summary Operations
GRSbfp	-0.000124336	-0.0886522	0.0884855	0.997805	373548/199(373747)	Operative procedures - OPCS4: W59.4 Fusion of interphalangeal joint of great toe	Health-related outcomes > Hospital inpatient > Summary Operations
GRSbfp	-0.000316878	-0.267231	0.26704	0.998145	373725/22(373747)	Operative procedures - main OPCS4: E34.9 Unspecified microtherapeutic endoscopic operations on larynx	Health-related outcomes > Hospital inpatient > Summary Operations
GRSbfp	0.00021106	-0.179817	0.180465	0.998168	373699/48(373747)	Operative procedures - secondary OPCS4: Y35.2 Introduction of iridium wire into organ NOC	Health-related outcomes > Hospital inpatient > Summary Operations
GRSbfp	0.00021106	-0.179817	0.180465	0.998168	373699/48(373747)	Operative procedures - OPCS4: Y35.2 Introduction of iridium wire into organ NOC	Health-related outcomes > Hospital inpatient > Summary Operations
GRSbfp	0.000131585	-0.121029	0.121449	0.998303	373641/106(373747)	Operative procedures - OPCS4: D10.3 Cortical mastoidectomy	Health-related outcomes > Hospital inpatient > Summary Operations
GRSbfp	-4.05619e-05	-0.0381172	0.0380444	0.998334	372614/1133(373747)	PCT responsible for patient data: KINGSTON PCT	Health-related outcomes > Hospital inpatient > Summary Administration
GRSbfp	9.97853e-05	-0.0962801	0.0966383	0.998382	373580/167(373747)	Operative procedures - secondary OPCS4: D02.1 Excision of lesion of external ear	Health-related outcomes > Hospital inpatient > Summary Operations
GRSbfp	-0.00018949	-0.199166	0.199356	0.998513	373708/39(373747)	Operative procedures - main OPCS4: T68.6 Secondary simple repair of tendon	Health-related outcomes > Hospital inpatient > Summary Operations
GRSbfp	1.18431e-05	-0.0126855	0.0127104	0.998541	363510/10237(373747)	Date H04 first reported (disorders of lachrymal system)	Health-related outcomes > First occurrences > Eye and adnexa disorders
GRSbfp	8.41757e-05	-0.0915683	0.0918265	0.998564	373562/185(373747)	Operative procedures - main OPCS4: D15.3 Incision of ear drum NEC	Health-related outcomes > Hospital inpatient > Summary Operations
GRSbfp	7.83117e-05	-0.0859013	0.0861732	0.998577	373537/210(373747)	Operative procedures - OPCS4: E42.7 Removal of tracheostomy tube	Health-related outcomes > Hospital inpatient > Summary Operations
GRSbfp	-0.000137831	-0.157593	0.157951	0.998634	373685/62(373747)	Operative procedures - secondary OPCS4: Y78.4 Arteriotomy approach to organ using image guidance with image intensifier	Health-related outcomes > Hospital inpatient > Summary Operations
GRSbfp	-0.000137831	-0.157593	0.157951	0.998634	373685/62(373747)	Operative procedures - OPCS4: Y78.4 Arteriotomy approach to organ using image guidance with image intensifier	Health-related outcomes > Hospital inpatient > Summary Operations
GRSbfp	0.000167308	-0.198974	0.199636	0.998687	373708/39(373747)	Operative procedures - main OPCS4: V22.2 Primary anterior decompression of cervical spinal cord NEC	Health-related outcomes > Hospital inpatient > Summary Operations
GRSbfp	3.0708e-05	-0.0411052	0.0411841	0.998833	372826/921(373747)	Operative procedures - secondary OPCS4: Y74.4 Thoracoscopic video-assisted approach to thoracic cavity	Health-related outcomes > Hospital inpatient > Summary Operations
GRSbfp	3.0708e-05	-0.0411052	0.0411841	0.998833	372826/921(373747)	Operative procedures - OPCS4: Y74.4 Thoracoscopic video-assisted approach to thoracic cavity	Health-related outcomes > Hospital inpatient > Summary Operations
GRSbfp	-6.90517e-05	-0.101325	0.101321	0.998934	373596/151(373747)	Operative procedures - OPCS4: H04.1 Panproctocolectomy and ileostomy	Health-related outcomes > Hospital inpatient > Summary Operations
GRSbfp	-0.000127505	-0.207933	0.208019	0.999041	373711/36(373747)	Operative procedures - secondary OPCS4: M35.9 Unspecified partial excision of bladder	Health-related outcomes > Hospital inpatient > Summary Operations
GRSbfp	3.06848e-05	-0.0512773	0.051364	0.999065	373148/599(373747)	Operative procedures - secondary OPCS4: C43.4 Subconjunctival injection	Health-related outcomes > Hospital inpatient > Summary Operations
GRSbfp	-5.27461e-05	-0.11342	0.113379	0.999273	373625/122(373747)	Type of cancer: ICD10: D05.7 Other carcinoma in situ of breast	Health-related outcomes > Cancer register
GRSbfp	-9.22917e-05	-0.239931	0.240036	0.999398	372114/27(372141)	Main speciality of consultant (recoded): Histopathology	Health-related outcomes > Hospital inpatient > Summary Administration
GRSbfp	-9.73933e-05	-0.25968	0.260334	0.999414	373724/23(373747)	Operative procedures - OPCS4: T36.5 Creation of omental flap	Health-related outcomes > Hospital inpatient > Summary Operations
GRSbfp	-7.01569e-05	-0.210405	0.210772	0.999479	373712/35(373747)	Operative procedures - OPCS4: A68.3 Neurolysis of peripheral nerve and transposition of peripheral nerve NEC	Health-related outcomes > Hospital inpatient > Summary Operations
GRSbfp	-4.15298e-05	-0.126594	0.126599	0.999487	371872/97(371969)	Sources of admission to hospital (recoded): Other admission source: Births in or on the way to hospital	Health-related outcomes > Hospital inpatient > Summary Administration
GRSbfp	6.41085e-05	-0.249482	0.250455	0.999599	373722/25(373747)	Operative procedures - OPCS4: C26.8 Other specified other operations on lacrimal sac	Health-related outcomes > Hospital inpatient > Summary Operations
GRSbfp	-3.99947e-05	-0.157187	0.157448	0.999602	373684/63(373747)	Operative procedures - OPCS4: E29.1 Total laryngectomy	Health-related outcomes > Hospital inpatient > Summary Operations
GRSbfp	-1.75122e-06	-0.0116552	0.0116528	0.999765	361630/12117(373747)	Date B02 first reported (zoster [herpes zoster])	Health-related outcomes > First occurrences > Certain infectious and parasitic diseases
GRSbfp	1.96615e-05	-0.272694	0.273555	0.999887	373726/21(373747)	Operative procedures - secondary OPCS4: W65.4 Primary open reduction of fracture dislocation of joint and internal fixation NEC	Health-related outcomes > Hospital inpatient > Summary Operations
GRS8	-0.344055	-0.39065	-0.297482	1.72262e-47	351170/22577(373747)	Date E11 first reported (non-insulin-dependent diabetes mellitus)	Health-related outcomes > First occurrences > Endocrine, nutritional and metabolic diseases
GRS8	-0.347972	-0.402139	-0.293833	2.26839e-36	357446/16301(373747)	Date E14 first reported (unspecified diabetes mellitus)	Health-related outcomes > First occurrences > Endocrine, nutritional and metabolic diseases
GRS8	-0.135917	-0.164446	-0.107393	9.77793e-21	297953/75794(373747)	Date E78 first reported (disorders of lipoprotein metabolism and other lipidaemias)	Health-related outcomes > First occurrences > Endocrine, nutritional and metabolic diseases
GRS8	-0.107482	-0.13414	-0.0808282	2.72163e-15	281989/91758(373747)	Date I10 first reported (essential (primary) hypertension)	Health-related outcomes > First occurrences > Circulatory system disorders
GRS8	-0.121915	-0.168037	-0.0758098	2.19766e-07	350439/23308(373747)	Date L82 first reported (seborrhoeic keratosis)	Health-related outcomes > First occurrences > Skin and subcutaneous tissue disorders
GRS8	-0.0759267	-0.106855	-0.0450051	1.49318e-06	316235/57512(373747)	Behaviour of cancer tumour: Malignant, primary site	Health-related outcomes > Cancer register
GRS8	-0.142425	-0.203865	-0.0810113	5.50839e-06	361004/12743(373747)	Date M10 first reported (gout)	Health-related outcomes > First occurrences > Musculoskeletal system and connective tissue disorders
GRS8	-0.0954655	-0.138486	-0.0524571	1.36184e-05	345954/27793(373747)	Date I25 first reported (chronic ischaemic heart disease)	Health-related outcomes > First occurrences > Circulatory system disorders
GRS8	-0.17845	-0.262261	-0.0946915	2.98661e-05	367254/6493(373747)	Date K76 first reported (other diseases of liver)	Health-related outcomes > First occurrences > Digestive system disorders
GRS8	-1.40065	-2.08424	-0.72061	5.65644e-05	373648/99(373747)	Operative procedures - secondary OPCS4: M44.1 Endoscopic lithopaxy	Health-related outcomes > Hospital inpatient > Summary Operations
GRS8	-1.23507	-1.85162	-0.622789	8.14126e-05	373624/123(373747)	Operative procedures - OPCS4: Q27.1 Open bilateral ligation of fallopian tubes	Health-related outcomes > Hospital inpatient > Summary Operations
GRS8	-0.106409	-0.159475	-0.053365	8.45901e-05	356965/16782(373747)	Date G56 first reported (mononeuropathies of upper limb)	Health-related outcomes > First occurrences > Nervous system disorders
GRS8	-0.0943423	-0.141478	-0.0472219	8.72462e-05	351395/22352(373747)	Date I20 first reported (angina pectoris)	Health-related outcomes > First occurrences > Circulatory system disorders
GRS8	-0.169955	-0.26164	-0.078333	0.000278616	368305/5442(373747)	Operative procedures - OPCS4: H20.6 Fibreoptic endoscopic resection of lesion of colon NEC	Health-related outcomes > Hospital inpatient > Summary Operations
GRS8	-0.110089	-0.169545	-0.0506574	0.000283592	360140/13607(373747)	Date I21 first reported (acute myocardial infarction)	Health-related outcomes > First occurrences > Circulatory system disorders
GRS8	-1.17671	-1.82244	-0.535363	0.000338113	373635/112(373747)	Operative procedures - secondary OPCS4: Q27.1 Open bilateral ligation of fallopian tubes	Health-related outcomes > Hospital inpatient > Summary Operations
GRS8	0.878441	0.390834	1.36468	0.000406221	373561/186(373747)	Operative procedures - OPCS4: L72.1 Arteriography NEC	Health-related outcomes > Hospital inpatient > Summary Operations
GRS8	-0.377621	-0.589123	-0.166438	0.000461669	372737/1010(373747)	Operative procedures - main OPCS4: X70.8 Other specified procurement of drugs for chemotherapy for neoplasm in Bands 1-5	Health-related outcomes > Hospital inpatient > Summary Operations
GRS8	-0.130156	-0.203876	-0.0564763	0.000537473	365277/8470(373747)	Date M67 first reported (other disorders of synovium and tendon)	Health-related outcomes > First occurrences > Musculoskeletal system and connective tissue disorders
GRS8	2.51046	1.07789	3.93079	0.000560541	373726/21(373747)	Operative procedures - OPCS4: B08.8 Other specified excision of thyroid gland	Health-related outcomes > Hospital inpatient > Summary Operations
GRS8	-0.16485	-0.259908	-0.0698602	0.000673323	368692/5055(373747)	Operative procedures - main OPCS4: H20.6 Fibreoptic endoscopic resection of lesion of colon NEC	Health-related outcomes > Hospital inpatient > Summary Operations
GRS8	-0.381285	-0.601847	-0.161067	0.000696713	372819/928(373747)	Operative procedures - secondary OPCS4: X72.9 Unspecified delivery of chemotherapy for neoplasm	Health-related outcomes > Hospital inpatient > Summary Operations
GRS8	-0.0673976	-0.106413	-0.0283924	0.000708367	340535/33212(373747)	Date N39 first reported (other disorders of urinary system)	Health-related outcomes > First occurrences > Genitourinary system disorders
GRS8	-1.12283	-1.78247	-0.466886	0.000820626	373641/106(373747)	Operative procedures - main OPCS4: A68.1 Primary neurolysis of peripheral nerve and transposition of peripheral nerve	Health-related outcomes > Hospital inpatient > Summary Operations
GRS8	-0.0892399	-0.141896	-0.0366003	0.000893037	354284/19463(373747)	Date N40 first reported (hyperplasia of prostate)	Health-related outcomes > First occurrences > Genitourinary system disorders
GRS8	0.538539	0.215234	0.861186	0.00108251	373324/423(373747)	Operative procedures - secondary OPCS4: T46.2 Drainage of ascites NEC	Health-related outcomes > Hospital inpatient > Summary Operations
GRS8	-0.0813725	-0.130993	-0.0317691	0.00130583	354559/19188(373747)	Operative procedures - OPCS4: S06.9 Unspecified other excision of lesion of skin	Health-related outcomes > Hospital inpatient > Summary Operations
GRS8	0.936346	0.363827	1.50696	0.0013231	373612/135(373747)	Operative procedures - main OPCS4: L72.1 Arteriography NEC	Health-related outcomes > Hospital inpatient > Summary Operations
GRS8	-0.107327	-0.172969	-0.0417174	0.00134812	363033/10714(373747)	Date L40 first reported (psoriasis)	Health-related outcomes > First occurrences > Skin and subcutaneous tissue disorders
GRS8	0.561118	0.214687	0.906787	0.00148224	373380/367(373747)	Operative procedures - secondary OPCS4: W78.4 Limited release of contracture of capsule of joint	Health-related outcomes > Hospital inpatient > Summary Operations
GRS8	-0.139477	-0.225552	-0.0534553	0.00148829	367597/6150(373747)	Operative procedures - secondary OPCS4: Z49.4 Skin of back	Health-related outcomes > Hospital inpatient > Summary Operations
GRS8	-2.26328	-3.67335	-0.872305	0.00153257	373723/24(373747)	Operative procedures - secondary OPCS4: B08.4 Lobectomy of thyroid gland NEC	Health-related outcomes > Hospital inpatient > Summary Operations
GRS8	-0.098564	-0.15965	-0.0375048	0.00156059	360948/12799(373747)	Date N18 first reported (chronic renal failure)	Health-related outcomes > First occurrences > Genitourinary system disorders
GRS8	1.15428	0.436799	1.86871	0.00157692	373662/85(373747)	Operative procedures - OPCS4: T12.1 Drainage of lesion of pleura NEC	Health-related outcomes > Hospital inpatient > Summary Operations
GRS8	-0.0830614	-0.134952	-0.0311894	0.00170176	356289/17458(373747)	Operative procedures - main OPCS4: S06.9 Unspecified other excision of lesion of skin	Health-related outcomes > Hospital inpatient > Summary Operations
GRS8	-1.04382	-1.70157	-0.389502	0.00181679	373641/106(373747)	Date E26 first reported (hyperaldosteronism)	Health-related outcomes > First occurrences > Endocrine, nutritional and metabolic diseases
GRS8	-0.115088	-0.187504	-0.0427148	0.00183418	364815/8932(373747)	Operative procedures - OPCS4: Q22.1 Bilateral salpingoophorectomy	Health-related outcomes > Hospital inpatient > Summary Operations
GRS8	0.0699356	0.0255598	0.114302	0.00200679	348958/24789(373747)	Date E66 first reported (obesity)	Health-related outcomes > First occurrences > Endocrine, nutritional and metabolic diseases
GRS8	-0.0683913	-0.112173	-0.0246229	0.0021976	348523/25224(373747)	Operative procedures - main OPCS4: H22.1 Diagnostic fibreoptic endoscopic examination of colon and biopsy of lesion of colon	Health-related outcomes > Hospital inpatient > Summary Operations
GRS8	-0.36132	-0.593702	-0.129353	0.00228669	372913/834(373747)	Date B15 first reported (acute hepatitis a)	Health-related outcomes > First occurrences > Certain infectious and parasitic diseases
GRS8	1.205	0.425389	1.98075	0.002388	373675/72(373747)	Operative procedures - OPCS4: W75.8 Other specified other open repair of ligament	Health-related outcomes > Hospital inpatient > Summary Operations
GRS8	-0.308293	-0.509482	-0.107391	0.00265108	372632/1115(373747)	Operative procedures - OPCS4: X70.8 Other specified procurement of drugs for chemotherapy for neoplasm in Bands 1-5	Health-related outcomes > Hospital inpatient > Summary Operations
GRS8	1.44225	0.493854	2.38463	0.00278433	373699/48(373747)	Operative procedures - main OPCS4: B34.3 Excision of lesion of mammary duct	Health-related outcomes > Hospital inpatient > Summary Operations
GRS8	1.44225	0.493854	2.38463	0.00278433	373699/48(373747)	Operative procedures - OPCS4: B34.3 Excision of lesion of mammary duct	Health-related outcomes > Hospital inpatient > Summary Operations
GRS8	-0.119506	-0.197877	-0.0411844	0.00279285	366169/7578(373747)	Operative procedures - secondary OPCS4: Q22.1 Bilateral salpingoophorectomy	Health-related outcomes > Hospital inpatient > Summary Operations
GRS8	1.27485	0.435504	2.11	0.00283949	373685/62(373747)	Operative procedures - OPCS4: S35.1 Meshed split autograft of skin to head or neck	Health-related outcomes > Hospital inpatient > Summary Operations
GRS8	-0.468789	-0.777676	-0.160556	0.00290329	373273/474(373747)	Operative procedures - main OPCS4: M47.1 Urethral irrigation of bladder	Health-related outcomes > Hospital inpatient > Summary Operations
GRS8	2.0096	0.668793	3.3388	0.00316641	373723/24(373747)	Operative procedures - secondary OPCS4: D12.4 Exploration of mastoid	Health-related outcomes > Hospital inpatient > Summary Operations
GRS8	-0.232079	-0.387495	-0.076839	0.00340606	371881/1866(373747)	Operative procedures - OPCS4: J13.2 Percutaneous biopsy of lesion of liver NEC	Health-related outcomes > Hospital inpatient > Summary Operations
GRS8	0.43115	0.141473	0.720239	0.00349824	373217/530(373747)	Operative procedures - main OPCS4: W24.3 Closed reduction of fracture of long bone and flexible internal fixation HFQ	Health-related outcomes > Hospital inpatient > Summary Operations
GRS8	-0.0358654	-0.0599981	-0.0117351	0.0035797	259061/114686(373747)	Operative procedures - secondary OPCS4: Z94.3 Left sided operation	Health-related outcomes > Hospital inpatient > Summary Operations
GRS8	1.20644	0.391169	2.01748	0.00363623	373681/66(373747)	Type of cancer: ICD10: C02.1 Border of tongue	Health-related outcomes > Cancer register
GRS8	1.33165	0.425322	2.23304	0.00387925	373694/53(373747)	Operative procedures - secondary OPCS4: S35.1 Meshed split autograft of skin to head or neck	Health-related outcomes > Hospital inpatient > Summary Operations
GRS8	-0.0627614	-0.105383	-0.0201521	0.0038952	347007/26740(373747)	Operative procedures - OPCS4: H22.1 Diagnostic fibreoptic endoscopic examination of colon and biopsy of lesion of colon	Health-related outcomes > Hospital inpatient > Summary Operations
GRS8	-0.874834	-1.47142	-0.280902	0.00396919	373619/128(373747)	Date H06 first reported (disorders of lachrymal system and orbit in diseases classified elsewhere)	Health-related outcomes > First occurrences > Eye and adnexa disorders
GRS8	0.556995	0.177175	0.935926	0.00400631	373439/308(373747)	Operative procedures - main OPCS4: W20.9 Unspecified primary open reduction of fracture of bone and extramedullary fixation	Health-related outcomes > Hospital inpatient > Summary Operations
GRS8	-0.404176	-0.681206	-0.127683	0.00420539	373159/588(373747)	Operative procedures - secondary OPCS4: S36.2 Full thickness autograft of skin NEC	Health-related outcomes > Hospital inpatient > Summary Operations
GRS8	1.45845	0.452298	2.45898	0.00437503	373704/43(373747)	Date Q96 first reported (turner's syndrome)	Health-related outcomes > First occurrences > Congenital disruptions and chromosomal abnormalities
GRS8	-0.932809	-1.57754	-0.29122	0.00447282	373637/110(373747)	Operative procedures - OPCS4: D14.3 Revision of tympanoplasty	Health-related outcomes > Hospital inpatient > Summary Operations
GRS8	-0.954383	-1.61531	-0.296515	0.00455503	373642/105(373747)	Operative procedures - main OPCS4: F32.6 Uvulopalatoplasty	Health-related outcomes > Hospital inpatient > Summary Operations
GRS8	0.120861	0.0370629	0.204616	0.00469007	367283/6464(373747)	Date I26 first reported (pulmonary embolism)	Health-related outcomes > First occurrences > Circulatory system disorders
GRS8	0.551666	0.168767	0.933629	0.00469337	373445/302(373747)	Operative procedures - OPCS4: D14.2 Tympanoplasty NEC	Health-related outcomes > Hospital inpatient > Summary Operations
GRS8	-0.211969	-0.35942	-0.064679	0.0048148	371669/2078(373747)	Date H36 first reported (retinal disorders in diseases classified elsewhere)	Health-related outcomes > First occurrences > Eye and adnexa disorders
GRS8	-0.195553	-0.333012	-0.0582275	0.00527451	371350/2397(373747)	Operative procedures - secondary OPCS4: Y02.2 Insertion of prosthesis into organ NOC	Health-related outcomes > Hospital inpatient > Summary Operations
GRS8	-0.204976	-0.349451	-0.0606439	0.0054004	371569/2178(373747)	Operative procedures - OPCS4: K49.1 Percutaneous transluminal balloon angioplasty of one coronary artery	Health-related outcomes > Hospital inpatient > Summary Operations
GRS8	-0.819185	-1.39785	-0.242802	0.00543256	373611/136(373747)	Operative procedures - main OPCS4: A84.3 Nerve conduction studies	Health-related outcomes > Hospital inpatient > Summary Operations
GRS8	-1.11791	-1.90943	-0.331334	0.00548689	373673/74(373747)	Operative procedures - secondary OPCS4: T59.4 Excision of ganglion of foot	Health-related outcomes > Hospital inpatient > Summary Operations
GRS8	-1.24174	-2.12422	-0.366997	0.00559552	373687/60(373747)	Operative procedures - main OPCS4: K66.1 Cardiotachygraphy	Health-related outcomes > Hospital inpatient > Summary Operations
GRS8	1.31537	0.380542	2.24483	0.00567311	373697/50(373747)	Operative procedures - main OPCS4: W75.8 Other specified other open repair of ligament	Health-related outcomes > Hospital inpatient > Summary Operations
GRS8	1.82319	0.525835	3.11289	0.00572217	373721/26(373747)	Operative procedures - OPCS4: H09.5 Left hemicolectomy and exteriorisation of bowel NEC	Health-related outcomes > Hospital inpatient > Summary Operations
GRS8	0.518394	0.149621	0.886325	0.00580886	373420/327(373747)	Operative procedures - OPCS4: W20.9 Unspecified primary open reduction of fracture of bone and extramedullary fixation	Health-related outcomes > Hospital inpatient > Summary Operations
GRS8	0.385726	0.11121	0.659749	0.00584248	373159/588(373747)	Operative procedures - secondary OPCS4: Z58.6 Extensor digitorum muscle of foot	Health-related outcomes > Hospital inpatient > Summary Operations
GRS8	-0.0336126	-0.0575191	-0.00970814	0.00585418	253927/119820(373747)	Operative procedures - secondary OPCS4: Z94.2 Right sided operation	Health-related outcomes > Hospital inpatient > Summary Operations
GRS8	-1.68575	-2.89312	-0.489333	0.00596864	373715/32(373747)	Operative procedures - main OPCS4: C45.7 Debridement of lesion of cornea	Health-related outcomes > Hospital inpatient > Summary Operations
GRS8	-0.565243	-0.969438	-0.162178	0.00605514	373470/277(373747)	Operative procedures - main OPCS4: A57.8 Other specified operations on spinal nerve root	Health-related outcomes > Hospital inpatient > Summary Operations
GRS8	-2.08161	-3.58725	-0.595823	0.0063513	373726/21(373747)	Operative procedures - secondary OPCS4: T41.2 Division of band of peritoneum	Health-related outcomes > Hospital inpatient > Summary Operations
GRS8	-0.925187	-1.59161	-0.262159	0.00637094	373644/103(373747)	Operative procedures - main OPCS4: D14.3 Revision of tympanoplasty	Health-related outcomes > Hospital inpatient > Summary Operations
GRS8	-0.951662	-1.63877	-0.26824	0.00648866	373650/97(373747)	Date D84 first reported (other immunodeficiencies)	Health-related outcomes > First occurrences > Blood, blood-forming organs and certain immune disorders
GRS8	-0.152373	-0.262205	-0.0426339	0.00652276	369956/3791(373747)	Date H01 first reported (other inflammation of eyelid)	Health-related outcomes > First occurrences > Eye and adnexa disorders
GRS8	-0.301675	-0.519419	-0.0843016	0.00657162	372795/952(373747)	Type of cancer: ICD10: C43.7 Malignant melanoma of lower limb, including hip	Health-related outcomes > Cancer register
GRS8	0.787602	0.216541	1.35669	0.00676905	373612/135(373747)	Operative procedures - secondary OPCS4: C22.2 Biopsy of lesion of eyelid	Health-related outcomes > Hospital inpatient > Summary Operations
GRS8	-0.475801	-0.820908	-0.13182	0.00679366	373356/391(373747)	Operative procedures - OPCS4: Q16.5 Radiofrequency ablation of endometrium	Health-related outcomes > Hospital inpatient > Summary Operations
GRS8	-0.675407	-1.16576	-0.186766	0.00684176	373558/189(373747)	Operative procedures - main OPCS4: T67.8 Other specified primary repair of tendon	Health-related outcomes > Hospital inpatient > Summary Operations
GRS8	-0.103071	-0.177975	-0.028213	0.00697896	365399/8348(373747)	Operative procedures - main OPCS4: Q07.4 Total abdominal hysterectomy NEC	Health-related outcomes > Hospital inpatient > Summary Operations
GRS8	-0.0615475	-0.106362	-0.0167463	0.00709823	349294/24453(373747)	Operative procedures - secondary OPCS4: Y53.4 Approach to organ under fluoroscopic control	Health-related outcomes > Hospital inpatient > Summary Operations
GRS8	-0.998793	-1.72848	-0.273077	0.0071399	373661/86(373747)	Operative procedures - secondary OPCS4: X38.4 Subcutaneous chemotherapy	Health-related outcomes > Hospital inpatient > Summary Operations
GRS8	0.278577	0.0754022	0.481488	0.00716397	372669/1078(373747)	Operative procedures - secondary OPCS4: U35.4 Computed tomography of pulmonary arteries	Health-related outcomes > Hospital inpatient > Summary Operations
GRS8	-0.356413	-0.616811	-0.096571	0.00724106	373081/666(373747)	Operative procedures - main OPCS4: M52.3 Colposuspension of neck of bladder	Health-related outcomes > Hospital inpatient > Summary Operations
GRS8	1.16152	0.311478	2.00799	0.00726995	373686/61(373747)	Operative procedures - OPCS4: F10.2 Upper dental clearance	Health-related outcomes > Hospital inpatient > Summary Operations
GRS8	0.3843	0.101576	0.666463	0.00765732	373190/557(373747)	Operative procedures - OPCS4: W24.3 Closed reduction of fracture of long bone and flexible internal fixation HFQ	Health-related outcomes > Hospital inpatient > Summary Operations
GRS8	-0.823119	-1.4298	-0.219445	0.00767843	373623/124(373747)	Operative procedures - secondary OPCS4: S09.1 Laser destruction of lesion of skin of head or neck	Health-related outcomes > Hospital inpatient > Summary Operations
GRS8	1.05815	0.277459	1.83506	0.00774067	373675/72(373747)	Operative procedures - secondary OPCS4: P24.4 Repair of vault of vagina using vaginal approach NEC	Health-related outcomes > Hospital inpatient > Summary Operations
GRS8	-0.200871	-0.349466	-0.0524248	0.0080294	371690/2057(373747)	Operative procedures - main OPCS4: K49.1 Percutaneous transluminal balloon angioplasty of one coronary artery	Health-related outcomes > Hospital inpatient > Summary Operations
GRS8	-1.65092	-2.88131	-0.434005	0.00817158	373716/31(373747)	Operative procedures - secondary OPCS4: L35.1 Percutaneous transluminal embolisation of cerebral artery	Health-related outcomes > Hospital inpatient > Summary Operations
GRS8	1.93398	0.489809	3.36792	0.00841707	373726/21(373747)	Operative procedures - main OPCS4: H09.5 Left hemicolectomy and exteriorisation of bowel NEC	Health-related outcomes > Hospital inpatient > Summary Operations
GRS8	-0.0993344	-0.173358	-0.0253544	0.00851558	365192/8555(373747)	Operative procedures - OPCS4: Q07.4 Total abdominal hysterectomy NEC	Health-related outcomes > Hospital inpatient > Summary Operations
GRS8	1.96108	0.493831	3.42023	0.00858095	373727/20(373747)	Operative procedures - OPCS4: S12.9 Unspecified phototherapy to skin	Health-related outcomes > Hospital inpatient > Summary Operations
GRS8	-1.18976	-2.08169	-0.304743	0.00866811	373689/58(373747)	Histology of cancer tumour: Carcinosarcoma, NOS	Health-related outcomes > Cancer register
GRS8	-0.712316	-1.2467	-0.180361	0.0088285	373586/161(373747)	Operative procedures - main OPCS4: W14.4 Rotation diaphyseal osteotomy and internal fixation HFQ	Health-related outcomes > Hospital inpatient > Summary Operations
GRS8	-0.442827	-0.776093	-0.110335	0.00912398	373340/407(373747)	Operative procedures - main OPCS4: H33.6 Anterior resection of rectum and exteriorisation of bowel	Health-related outcomes > Hospital inpatient > Summary Operations
GRS8	0.545773	0.133702	0.956678	0.00933203	373486/261(373747)	Operative procedures - main OPCS4: C85.1 Retinopexy using cryotherapy	Health-related outcomes > Hospital inpatient > Summary Operations
GRS8	-0.0986024	-0.173084	-0.0241581	0.00944902	365303/8444(373747)	Operative procedures - OPCS4: K63.6 Coronary arteriography NEC	Health-related outcomes > Hospital inpatient > Summary Operations
GRS8	1.67081	0.402024	2.92936	0.00953716	373720/27(373747)	Operative procedures - main OPCS4: V33.4 Primary anterior excision of lumbar intervertebral disc NEC	Health-related outcomes > Hospital inpatient > Summary Operations
GRS8	1.14766	0.277493	2.01347	0.00954904	373689/58(373747)	Date A86 first reported (unspecified viral encephalitis)	Health-related outcomes > First occurrences > Certain infectious and parasitic diseases
GRS8	-0.923969	-1.62459	-0.226939	0.00955497	373654/93(373747)	Operative procedures - OPCS4: J10.1 Percutaneous transluminal embolisation of hepatic artery	Health-related outcomes > Hospital inpatient > Summary Operations
GRS8	-0.0945982	-0.166246	-0.0229863	0.00964131	364772/8975(373747)	Date M48 first reported (other spondylopathies)	Health-related outcomes > First occurrences > Musculoskeletal system and connective tissue disorders
GRS8	-0.391341	-0.688368	-0.0949562	0.00973394	373236/511(373747)	Histology of cancer tumour: Renal cell carcinoma	Health-related outcomes > Cancer register
GRS8	-0.208075	-0.366221	-0.0501086	0.00987341	371946/1801(373747)	Operative procedures - main OPCS4: J13.2 Percutaneous biopsy of lesion of liver NEC	Health-related outcomes > Hospital inpatient > Summary Operations
GRS8	0.704206	0.167652	1.23878	0.0099596	373594/153(373747)	"Date J12 first reported (viral pneumonia, not elsewhere classified)"	Health-related outcomes > First occurrences > Respiratory system disorders
GRS8	1.57536	0.372696	2.76962	0.00996742	373717/30(373747)	Type of cancer: ICD9: 2251 Benign neoplasm of cranial nerves	Health-related outcomes > Cancer register
GRS8	0.950572	0.222562	1.6754	0.0103185	373664/83(373747)	Operative procedures - OPCS4: W65.3 Primary open reduction of fracture dislocation of joint NEC	Health-related outcomes > Hospital inpatient > Summary Operations
GRS8	1.09573	0.255205	1.93098	0.0103677	373685/62(373747)	Type of cancer: ICD10: C48.2 Peritoneum, unspecified	Health-related outcomes > Cancer register
GRS8	0.748659	0.173878	1.32132	0.0105358	373614/133(373747)	Operative procedures - main OPCS4: A02.2 Excision of lesion of tissue of temporal lobe of brain	Health-related outcomes > Hospital inpatient > Summary Operations
GRS8	-0.0930024	-0.164414	-0.0216274	0.0106733	364700/9047(373747)	Operative procedures - secondary OPCS4: Z28.3 Ascending colon	Health-related outcomes > Hospital inpatient > Summary Operations
GRS8	-0.0537736	-0.0951301	-0.0124278	0.0108063	344761/28986(373747)	Operative procedures - OPCS4: M45.9 Unspecified diagnostic endoscopic examination of bladder	Health-related outcomes > Hospital inpatient > Summary Operations
GRS8	-0.15347	-0.271578	-0.0354599	0.0108389	370506/3241(373747)	Date N13 first reported (obstructive and reflux uropathy)	Health-related outcomes > First occurrences > Genitourinary system disorders
GRS8	-0.344101	-0.609563	-0.0791284	0.0109919	373107/640(373747)	Operative procedures - OPCS4: S36.2 Full thickness autograft of skin NEC	Health-related outcomes > Hospital inpatient > Summary Operations
GRS8	-1.72617	-3.06372	-0.401718	0.0110004	373721/26(373747)	Type of cancer: ICD10: C16.5 Lesser curvature of stomach, unspecified	Health-related outcomes > Cancer register
GRS8	0.355081	0.0804391	0.629212	0.0111994	373160/587(373747)	Operative procedures - OPCS4: W78.4 Limited release of contracture of capsule of joint	Health-related outcomes > Hospital inpatient > Summary Operations
GRS8	-1.16334	-2.06787	-0.267249	0.0113116	373689/58(373747)	Operative procedures - secondary OPCS4: Q16.5 Radiofrequency ablation of endometrium	Health-related outcomes > Hospital inpatient > Summary Operations
GRS8	0.859118	0.192413	1.52278	0.011339	373648/99(373747)	Operative procedures - OPCS4: R22.8 Other specified vacuum delivery	Health-related outcomes > Hospital inpatient > Summary Operations
GRS8	-1.47907	-2.62947	-0.338931	0.0113504	373712/35(373747)	Operative procedures - OPCS4: C45.7 Debridement of lesion of cornea	Health-related outcomes > Hospital inpatient > Summary Operations
GRS8	1.33611	0.298744	2.36898	0.0113548	373706/41(373747)	Date O65 first reported (obstructed labour due to maternal pelvic abnormality)	Health-related outcomes > First occurrences > Pregnancy, childbirth and the puerperium
GRS8	0.934835	0.20899	1.6567	0.0113604	373664/83(373747)	Operative procedures - secondary OPCS4: Q10.9 Unspecified curettage of uterus	Health-related outcomes > Hospital inpatient > Summary Operations
GRS8	-1.69727	-3.0221	-0.388762	0.0115107	373720/27(373747)	Type of cancer: ICD10: D07.2 Vagina	Health-related outcomes > Cancer register
GRS8	-0.234647	-0.416973	-0.0525566	0.0116006	372394/1353(373747)	Date K74 first reported (fibrosis and cirrhosis of liver)	Health-related outcomes > First occurrences > Digestive system disorders
GRS8	-0.114919	-0.20454	-0.0253506	0.0119377	367769/5978(373747)	Operative procedures - main OPCS4: M70.3 Rectal needle biopsy of prostate	Health-related outcomes > Hospital inpatient > Summary Operations
GRS8	-0.308777	-0.550024	-0.0679117	0.0120487	372968/779(373747)	Operative procedures - OPCS4: K40.3 Saphenous vein graft replacement of three coronary arteries	Health-related outcomes > Hospital inpatient > Summary Operations
GRS8	-0.345566	-0.616465	-0.0751996	0.0123256	373133/614(373747)	Date H74 first reported (other disorders of middle ear and mastoid)	Health-related outcomes > First occurrences > Ear and mastoid process disorders
GRS8	0.585987	0.126154	1.04442	0.0123649	373538/209(373747)	Operative procedures - secondary OPCS4: Z57.8 Specified muscle of hip or thigh NEC	Health-related outcomes > Hospital inpatient > Summary Operations
GRS8	-0.111539	-0.198973	-0.0241564	0.0123818	367678/6069(373747)	Operative procedures - main OPCS4: K63.6 Coronary arteriography NEC	Health-related outcomes > Hospital inpatient > Summary Operations
GRS8	-0.157835	-0.281591	-0.034201	0.0123865	370778/2969(373747)	Type of cancer: ICD10: C50.4 Upper-outer quadrant of breast	Health-related outcomes > Cancer register
GRS8	0.976935	0.207494	1.743	0.0126215	373673/74(373747)	Operative procedures - secondary OPCS4: O19.2 Endoscopic excision of infrapatellar fat pad	Health-related outcomes > Hospital inpatient > Summary Operations
GRS8	-0.202373	-0.36159	-0.04335	0.0126749	371962/1785(373747)	Date B86 first reported (scabies)	Health-related outcomes > First occurrences > Certain infectious and parasitic diseases
GRS8	0.20289	0.0431397	0.362465	0.0127506	371995/1752(373747)	Date H50 first reported (other strabismus)	Health-related outcomes > First occurrences > Eye and adnexa disorders
GRS8	-0.0823062	-0.147206	-0.0174344	0.0129116	362491/11256(373747)	Operative procedures - OPCS4: K63.4 Coronary arteriography using two catheters	Health-related outcomes > Hospital inpatient > Summary Operations
GRS8	1.66844	0.346439	2.9836	0.0130884	373722/25(373747)	Operative procedures - OPCS4: H26.9 Unspecified endoscopic extirpation of lesion of sigmoid colon using rigid sigmoidoscope	Health-related outcomes > Hospital inpatient > Summary Operations
GRS8	0.534976	0.111708	0.95704	0.0131081	373500/247(373747)	Date G72 first reported (other myopathies)	Health-related outcomes > First occurrences > Nervous system disorders
GRS8	-0.937221	-1.68124	-0.198436	0.0132142	373663/84(373747)	"Date O10 first reported (pre-existing hypertension complicating pregnancy, childbirth and the puerperium)"	Health-related outcomes > First occurrences > Pregnancy, childbirth and the puerperium
GRS8	-1.84823	-3.31933	-0.394693	0.0132184	373725/22(373747)	Operative procedures - secondary OPCS4: M56.3 Endoscopic injection of inert substance into outlet of female bladder	Health-related outcomes > Hospital inpatient > Summary Operations
GRS8	-0.705601	-1.26575	-0.14774	0.0133603	373602/145(373747)	Operative procedures - secondary OPCS4: Y12.1 Injection of sclerosing substance into lesion of organ NOC	Health-related outcomes > Hospital inpatient > Summary Operations
GRS8	-0.0537125	-0.0962794	-0.0111574	0.0133794	346703/27044(373747)	Operative procedures - secondary OPCS4: Z28.2 Caecum	Health-related outcomes > Hospital inpatient > Summary Operations
GRS8	1.22273	0.249345	2.19044	0.0135239	373701/46(373747)	Operative procedures - OPCS4: M37.3 Repair of rupture of bladder	Health-related outcomes > Hospital inpatient > Summary Operations
GRS8	1.07137	0.218469	1.91934	0.0135327	373687/60(373747)	Operative procedures - OPCS4: X49.8 Other specified other external support of limb	Health-related outcomes > Hospital inpatient > Summary Operations
GRS8	-0.519497	-0.933325	-0.107095	0.0137117	373484/263(373747)	Operative procedures - OPCS4: S09.1 Laser destruction of lesion of skin of head or neck	Health-related outcomes > Hospital inpatient > Summary Operations
GRS8	-0.74566	-1.34077	-0.153434	0.0138223	373618/129(373747)	Operative procedures - OPCS4: A68.1 Primary neurolysis of peripheral nerve and transposition of peripheral nerve	Health-related outcomes > Hospital inpatient > Summary Operations
GRS8	-0.11157	-0.200471	-0.0227207	0.0138751	367667/6080(373747)	Operative procedures - OPCS4: M70.3 Rectal needle biopsy of prostate	Health-related outcomes > Hospital inpatient > Summary Operations
GRS8	-0.168348	-0.302961	-0.0338706	0.0141906	371251/2496(373747)	Operative procedures - OPCS4: H28.9 Unspecified diagnostic endoscopic examination of sigmoid colon using rigid sigmoidoscope	Health-related outcomes > Hospital inpatient > Summary Operations
GRS8	-0.289062	-0.520311	-0.0581547	0.0142137	372901/846(373747)	Operative procedures - secondary OPCS4: X65.4 Delivery of a fraction of external beam radiotherapy NEC	Health-related outcomes > Hospital inpatient > Summary Operations
GRS8	1.29273	0.256071	2.32512	0.0143012	373706/41(373747)	Operative procedures - secondary OPCS4: S27.1 Axial pattern local flap of skin to head or neck NEC	Health-related outcomes > Hospital inpatient > Summary Operations
GRS8	0.11543	0.0228686	0.207939	0.0144862	368447/5300(373747)	Date K42 first reported (umbilical hernia)	Health-related outcomes > First occurrences > Digestive system disorders
GRS8	-0.801725	-1.4466	-0.160099	0.0145648	373637/110(373747)	Operative procedures - OPCS4: X28.1 Intermittent intravenous infusion of therapeutic substance	Health-related outcomes > Hospital inpatient > Summary Operations
GRS8	-0.2409	-0.434365	-0.0476988	0.0145977	372544/1203(373747)	Operative procedures - secondary OPCS4: Z54.4 Biceps brachii	Health-related outcomes > Hospital inpatient > Summary Operations
GRS8	-1.30323	-2.35465	-0.259571	0.01474	373705/42(373747)	Operative procedures - secondary OPCS4: H22.8 Other specified diagnostic endoscopic examination of colon	Health-related outcomes > Hospital inpatient > Summary Operations
GRS8	-0.345117	-0.622953	-0.0678614	0.0148029	373163/584(373747)	Operative procedures - OPCS4: W24.1 Closed reduction of intracapsular fracture of neck of femur and fixation using nail or screw	Health-related outcomes > Hospital inpatient > Summary Operations
GRS8	1.38255	0.266208	2.49029	0.0148033	373712/35(373747)	Operative procedures - OPCS4: V33.4 Primary anterior excision of lumbar intervertebral disc NEC	Health-related outcomes > Hospital inpatient > Summary Operations
GRS8	-1.34729	-2.43639	-0.268559	0.0148208	373708/39(373747)	Operative procedures - main OPCS4: F23.2 Destruction of lesion of tongue	Health-related outcomes > Hospital inpatient > Summary Operations
GRS8	-1.52215	-2.7527	-0.303376	0.0148369	373716/31(373747)	Operative procedures - secondary OPCS4: V38.8 Other specified primary fusion of other joint of spine	Health-related outcomes > Hospital inpatient > Summary Operations
GRS8	-0.0730277	-0.131883	-0.0141943	0.0149999	359801/13946(373747)	Histology of cancer tumour: Adenocarcinoma, NOS	Health-related outcomes > Cancer register
GRS8	-0.338914	-0.612446	-0.0659569	0.0150557	373142/605(373747)	Date B97 first reported (viral agents as the cause of diseases classified to other chapters)	Health-related outcomes > First occurrences > Certain infectious and parasitic diseases
GRS8	-0.443153	-0.801152	-0.0860353	0.0151323	373395/352(373747)	Operative procedures - secondary OPCS4: G74.3 Creation of defunctioning ileostomy	Health-related outcomes > Hospital inpatient > Summary Operations
GRS8	-0.116706	-0.210969	-0.0225071	0.015206	368588/5159(373747)	Operative procedures - secondary OPCS4: Y53.9 Unspecified approach to organ under image control	Health-related outcomes > Hospital inpatient > Summary Operations
GRS8	0.186241	0.0356272	0.336697	0.0153126	371763/1984(373747)	Operative procedures - OPCS4: P23.1 Anterior and posterior colporrhaphy NEC	Health-related outcomes > Hospital inpatient > Summary Operations
GRS8	0.869077	0.161166	1.57398	0.0158898	373659/88(373747)	Operative procedures - secondary OPCS4: K57.2 Percutaneous transluminal ablation of conducting system of heart NEC	Health-related outcomes > Hospital inpatient > Summary Operations
GRS8	-0.343266	-0.62277	-0.0643509	0.0159676	373170/577(373747)	Operative procedures - main OPCS4: W24.1 Closed reduction of intracapsular fracture of neck of femur and fixation using nail or screw	Health-related outcomes > Hospital inpatient > Summary Operations
GRS8	-0.340115	-0.617168	-0.0635915	0.016022	373160/587(373747)	Operative procedures - secondary OPCS4: E08.1 Polypectomy of internal nose	Health-related outcomes > Hospital inpatient > Summary Operations
GRS8	-0.711626	-1.29212	-0.133691	0.016039	373612/135(373747)	Operative procedures - main OPCS4: B08.2 Subtotal thyroidectomy	Health-related outcomes > Hospital inpatient > Summary Operations
GRS8	-0.0536563	-0.097534	-0.00979057	0.0165256	348189/25558(373747)	Operative procedures - main OPCS4: M45.9 Unspecified diagnostic endoscopic examination of bladder	Health-related outcomes > Hospital inpatient > Summary Operations
GRS8	0.893688	0.16096	1.62325	0.0165783	373665/82(373747)	Operative procedures - secondary OPCS4: C69.4 Irrigation of anterior chamber of eye	Health-related outcomes > Hospital inpatient > Summary Operations
GRS8	-0.18296	-0.332797	-0.0333267	0.0166243	371691/2056(373747)	Date O82 first reported (single delivery by caesarean section)	Health-related outcomes > First occurrences > Pregnancy, childbirth and the puerperium
GRS8	-0.469741	-0.855849	-0.0850768	0.0168876	373436/311(373747)	Operative procedures - main OPCS4: Q14.5 Insertion of prostaglandin pessary	Health-related outcomes > Hospital inpatient > Summary Operations
GRS8	1.2269	0.21647	2.23181	0.0169991	373704/43(373747)	Date D65 first reported (disseminated intravascular coagulation [defibrination syndrome])	Health-related outcomes > First occurrences > Blood, blood-forming organs and certain immune disorders
GRS8	-0.305537	-0.55679	-0.0547532	0.0170473	373033/714(373747)	Operative procedures - main OPCS4: V25.4 Primary posterior laminectomy decompression of lumbar spine	Health-related outcomes > Hospital inpatient > Summary Operations
GRS8	-0.462791	-0.845765	-0.0809063	0.017698	373439/308(373747)	Operative procedures - secondary OPCS4: U05.4 Computed tomography of spine	Health-related outcomes > Hospital inpatient > Summary Operations
GRS8	-0.615038	-1.12427	-0.10764	0.0177139	373572/175(373747)	Operative procedures - OPCS4: H58.1 Drainage of ischiorectal abscess	Health-related outcomes > Hospital inpatient > Summary Operations
GRS8	-0.533168	-0.975196	-0.0926454	0.0178768	373515/232(373747)	Type of cancer: ICD9: 1744 Malignant neoplasm of female breast - upper-outer quadrant	Health-related outcomes > Cancer register
GRS8	-0.108766	-0.198869	-0.0187183	0.0179477	368130/5617(373747)	Date N20 first reported (calculus of kidney and ureter)	Health-related outcomes > First occurrences > Genitourinary system disorders
GRS8	0.298387	0.0510709	0.545296	0.0179481	373019/728(373747)	Operative procedures - OPCS4: K57.2 Percutaneous transluminal ablation of conducting system of heart NEC	Health-related outcomes > Hospital inpatient > Summary Operations
GRS8	-0.074318	-0.135887	-0.0127764	0.0179621	361509/12238(373747)	Date G47 first reported (sleep disorders)	Health-related outcomes > First occurrences > Nervous system disorders
GRS8	0.53254	0.0905134	0.973278	0.0180388	373521/226(373747)	Operative procedures - secondary OPCS4: Z69.7 Lower end of humerus NEC	Health-related outcomes > Hospital inpatient > Summary Operations
GRS8	0.145362	0.0245814	0.266045	0.0182811	370671/3076(373747)	Operative procedures - OPCS4: X33.9 Unspecified other blood transfusion	Health-related outcomes > Hospital inpatient > Summary Operations
GRS8	1.55408	0.257258	2.843	0.0184406	373721/26(373747)	Operative procedures - main OPCS4: C49.8 Other specified incision of cornea	Health-related outcomes > Hospital inpatient > Summary Operations
GRS8	-0.27638	-0.506463	-0.0467267	0.0184445	372895/852(373747)	Operative procedures - OPCS4: M52.3 Colposuspension of neck of bladder	Health-related outcomes > Hospital inpatient > Summary Operations
GRS8	1.61728	0.266272	2.9599	0.0185584	373723/24(373747)	Operative procedures - secondary OPCS4: U21.5 Contrast fluoroscopy NEC	Health-related outcomes > Hospital inpatient > Summary Operations
GRS8	-0.134694	-0.247066	-0.0224267	0.0187505	370111/3636(373747)	Date N76 first reported (other inflammation of vagina and vulva)	Health-related outcomes > First occurrences > Genitourinary system disorders
GRS8	0.406543	0.0670748	0.745161	0.0187625	373361/386(373747)	Operative procedures - main OPCS4: L86.1 Injection of sclerosing substance into varicose vein of leg NEC	Health-related outcomes > Hospital inpatient > Summary Operations
GRS8	-0.223196	-0.409593	-0.0370536	0.0188468	372449/1298(373747)	Operative procedures - secondary OPCS4: H28.9 Unspecified diagnostic endoscopic examination of sigmoid colon using rigid sigmoidoscope	Health-related outcomes > Hospital inpatient > Summary Operations
GRS8	-0.0539247	-0.0989444	-0.00891864	0.0188735	349379/24368(373747)	Date M77 first reported (other enthesopathies)	Health-related outcomes > First occurrences > Musculoskeletal system and connective tissue disorders
GRS8	1.21688	0.196277	2.23063	0.0190242	373705/42(373747)	Operative procedures - OPCS4: L84.5 Combined operations on recurrent short saphenous vein	Health-related outcomes > Hospital inpatient > Summary Operations
GRS8	0.214745	0.0350558	0.39427	0.019104	372302/1445(373747)	Operative procedures - main OPCS4: X55.8 Other specified other operations on unspecified organ	Health-related outcomes > Hospital inpatient > Summary Operations
GRS8	1.57301	0.251869	2.88431	0.0191318	373722/25(373747)	Type of cancer: ICD10: C82.7 Other types of follicular non-Hodgkin's lymphoma	Health-related outcomes > Cancer register
GRS8	0.620458	0.100146	1.13908	0.0192257	373584/163(373747)	Operative procedures - secondary OPCS4: Z38.8 Specified terminal branch of aorta NEC	Health-related outcomes > Hospital inpatient > Summary Operations
GRS8	-0.16006	-0.294399	-0.0258426	0.0194756	371244/2503(373747)	Operative procedures - OPCS4: E08.1 Polypectomy of internal nose	Health-related outcomes > Hospital inpatient > Summary Operations
GRS8	-1.21223	-2.23295	-0.198723	0.0194863	373703/44(373747)	Operative procedures - secondary OPCS4: C13.4 Blepharoplasty NEC	Health-related outcomes > Hospital inpatient > Summary Operations
GRS8	-0.669856	-1.23548	-0.106648	0.0200125	373605/142(373747)	Operative procedures - OPCS4: B08.2 Subtotal thyroidectomy	Health-related outcomes > Hospital inpatient > Summary Operations
GRS8	0.334285	0.0522935	0.615768	0.0200416	373187/560(373747)	Operative procedures - main OPCS4: L91.5 Insertion of tunnelled venous catheter	Health-related outcomes > Hospital inpatient > Summary Operations
GRS8	-0.0456596	-0.0841929	-0.00713557	0.0201939	338968/34779(373747)	"Date L98 first reported (other disorders of skin and subcutaneous tissue, not elsewhere classified)"	Health-related outcomes > First occurrences > Skin and subcutaneous tissue disorders
GRS8	-0.592802	-1.0943	-0.0933372	0.0202551	373565/182(373747)	Operative procedures - OPCS4: W14.4 Rotation diaphyseal osteotomy and internal fixation HFQ	Health-related outcomes > Hospital inpatient > Summary Operations
GRS8	0.148282	0.0230297	0.273464	0.020282	370611/3136(373747)	Operative procedures - secondary OPCS4: Y80.2 Inhalation anaesthetic using endotracheal intubation NEC	Health-related outcomes > Hospital inpatient > Summary Operations
GRS8	-0.0720241	-0.132919	-0.0111545	0.0204117	361210/12537(373747)	Operative procedures - main OPCS4: S06.5 Excision of lesion of skin of head or neck NEC	Health-related outcomes > Hospital inpatient > Summary Operations
GRS8	-0.378323	-0.698532	-0.0588001	0.0204383	373307/440(373747)	Operative procedures - OPCS4: F32.8 Other specified other operations on palate	Health-related outcomes > Hospital inpatient > Summary Operations
GRS8	-0.43358	-0.801268	-0.0668302	0.0206572	373413/334(373747)	Operative procedures - OPCS4: A57.8 Other specified operations on spinal nerve root	Health-related outcomes > Hospital inpatient > Summary Operations
GRS8	-0.504254	-0.932214	-0.0776026	0.0207248	373500/247(373747)	Operative procedures - main OPCS4: E25.1 Diagnostic endoscopic examination of nasopharynx and biopsy of lesion of nasopharynx	Health-related outcomes > Hospital inpatient > Summary Operations
GRS8	-0.171179	-0.316631	-0.0258759	0.0210065	371612/2135(373747)	Date E16 first reported (other disorders of pancreatic internal secretion)	Health-related outcomes > First occurrences > Endocrine, nutritional and metabolic diseases
GRS8	-1.33579	-2.47724	-0.20527	0.0211349	373711/36(373747)	Date B20 first reported (human immunodeficiency virus [hiv] disease resulting in infectious and parasitic diseases)	Health-related outcomes > First occurrences > Certain infectious and parasitic diseases
GRS8	-1.69832	-3.15565	-0.257568	0.0215706	373725/22(373747)	Operative procedures - main OPCS4: L75.3 Embolisation of arteriovenous abnormality NEC	Health-related outcomes > Hospital inpatient > Summary Operations
GRS8	-1.69832	-3.15565	-0.257568	0.0215706	373725/22(373747)	Operative procedures - OPCS4: L75.3 Embolisation of arteriovenous abnormality NEC	Health-related outcomes > Hospital inpatient > Summary Operations
GRS8	-0.177015	-0.328144	-0.0260512	0.0216205	371764/1983(373747)	Operative procedures - main OPCS4: M47.8 Other specified urethral catheterisation of bladder	Health-related outcomes > Hospital inpatient > Summary Operations
GRS8	0.486979	0.0706516	0.902132	0.0216835	373491/256(373747)	Operative procedures - main OPCS4: W86.8 Other specified therapeutic endoscopic operations on cavity of other joint	Health-related outcomes > Hospital inpatient > Summary Operations
GRS8	-0.133824	-0.248163	-0.019575	0.0217401	370285/3462(373747)	Operative procedures - OPCS4: E03.6 Septoplasty of nose NEC	Health-related outcomes > Hospital inpatient > Summary Operations
GRS8	-0.985432	-1.8319	-0.144262	0.0220797	373683/64(373747)	Type of cancer: ICD10: C23 Malignant neoplasm of gallbladder	Health-related outcomes > Cancer register
GRS8	-0.71498	-1.32882	-0.103757	0.0221431	373626/121(373747)	Operative procedures - OPCS4: F32.6 Uvulopalatoplasty	Health-related outcomes > Hospital inpatient > Summary Operations
GRS8	-1.78692	-3.32966	-0.266654	0.022163	373727/20(373747)	Operative procedures - secondary OPCS4: W74.8 Other specified other reconstruction of ligament	Health-related outcomes > Hospital inpatient > Summary Operations
GRS8	-0.19736	-0.366851	-0.0280548	0.0223992	372164/1583(373747)	Operative procedures - OPCS4: X65.4 Delivery of a fraction of external beam radiotherapy NEC	Health-related outcomes > Hospital inpatient > Summary Operations
GRS8	-1.69889	-3.16558	-0.249305	0.0223995	373725/22(373747)	Operative procedures - OPCS4: T70.1 Subcutaneous tenotomy	Health-related outcomes > Hospital inpatient > Summary Operations
GRS8	-1.17225	-2.18414	-0.169048	0.0225654	373702/45(373747)	Operative procedures - OPCS4: F23.2 Destruction of lesion of tongue	Health-related outcomes > Hospital inpatient > Summary Operations
GRS8	0.722124	0.0996103	1.34244	0.0227412	373633/114(373747)	Type of cancer: ICD10: C71.2 Temporal lobe	Health-related outcomes > Cancer register
GRS8	-0.315516	-0.587283	-0.0442406	0.0227516	373134/613(373747)	Operative procedures - secondary OPCS4: K40.3 Saphenous vein graft replacement of three coronary arteries	Health-related outcomes > Hospital inpatient > Summary Operations
GRS8	-1.58628	-2.96035	-0.227954	0.0228257	373722/25(373747)	Operative procedures - OPCS4: A54.3 Implantation of intrathecal drug delivery device acent to spinal cord	Health-related outcomes > Hospital inpatient > Summary Operations
GRS8	-0.595271	-1.10875	-0.0836029	0.0228314	373575/172(373747)	Operative procedures - main OPCS4: K51.8 Other specified diagnostic transluminal operations on coronary artery	Health-related outcomes > Hospital inpatient > Summary Operations
GRS8	-0.82396	-1.53582	-0.115954	0.0229119	373657/90(373747)	Operative procedures - secondary OPCS4: J13.2 Percutaneous biopsy of lesion of liver NEC	Health-related outcomes > Hospital inpatient > Summary Operations
GRS8	0.438592	0.060077	0.816192	0.0229752	373438/309(373747)	Operative procedures - main OPCS4: T46.1 Paracentesis abdominis for ascites	Health-related outcomes > Hospital inpatient > Summary Operations
GRS8	0.23986	0.0329414	0.446505	0.0229948	372707/1040(373747)	"Date G31 first reported (other degenerative diseases of nervous system, not elsewhere classified)"	Health-related outcomes > First occurrences > Nervous system disorders
GRS8	0.65593	0.0890976	1.22066	0.0230646	373610/137(373747)	Operative procedures - OPCS4: A02.2 Excision of lesion of tissue of temporal lobe of brain	Health-related outcomes > Hospital inpatient > Summary Operations
GRS8	-0.976616	-1.82239	-0.136429	0.0231541	373683/64(373747)	Operative procedures - OPCS4: M30.8 Other specified diagnostic endoscopic examination of ureter	Health-related outcomes > Hospital inpatient > Summary Operations
GRS8	-0.729155	-1.36015	-0.101225	0.0231813	373633/114(373747)	Operative procedures - OPCS4: H41.8 Other specified other operations on rectum through anus	Health-related outcomes > Hospital inpatient > Summary Operations
GRS8	1.69074	0.220765	3.1471	0.0234616	373727/20(373747)	Operative procedures - secondary OPCS4: P24.9 Unspecified repair of vault of vagina	Health-related outcomes > Hospital inpatient > Summary Operations
GRS8	0.127846	0.0170902	0.238518	0.0236187	370078/3669(373747)	Date M89 first reported (other disorders of bone)	Health-related outcomes > First occurrences > Musculoskeletal system and connective tissue disorders
GRS8	-1.04439	-1.95241	-0.143209	0.0236349	373691/56(373747)	Type of cancer: ICD10: D39.1 Ovary	Health-related outcomes > Cancer register
GRS8	0.181355	0.0241978	0.338346	0.0236374	371938/1809(373747)	Date G03 first reported (meningitis due to other and unspecified causes)	Health-related outcomes > First occurrences > Nervous system disorders
GRS8	-1.05263	-1.96746	-0.143668	0.0236591	373692/55(373747)	Operative procedures - secondary OPCS4: E03.2 Excision of lesion of septum of nose	Health-related outcomes > Hospital inpatient > Summary Operations
GRS8	-0.867165	-1.62148	-0.116646	0.0238771	373667/80(373747)	Operative procedures - main OPCS4: N19.2 Embolisation of varicocele	Health-related outcomes > Hospital inpatient > Summary Operations
GRS8	-0.867165	-1.62148	-0.116646	0.0238771	373667/80(373747)	Operative procedures - OPCS4: N19.2 Embolisation of varicocele	Health-related outcomes > Hospital inpatient > Summary Operations
GRS8	-0.878739	-1.64425	-0.117737	0.0240286	373669/78(373747)	Operative procedures - main OPCS4: K60.2 Resiting of lead of intravenous cardiac pacemaker system	Health-related outcomes > Hospital inpatient > Summary Operations
GRS8	-0.619523	-1.15879	-0.082375	0.0240626	373591/156(373747)	Operative procedures - main OPCS4: L33.2 Clipping of aneurysm of cerebral artery	Health-related outcomes > Hospital inpatient > Summary Operations
GRS8	-0.593877	-1.11101	-0.0788357	0.0241058	373577/170(373747)	Date Q74 first reported (other congenital malformations of limb(s))	Health-related outcomes > First occurrences > Congenital disruptions and chromosomal abnormalities
GRS8	1.09315	0.139678	2.04058	0.0241708	373699/48(373747)	Histology of cancer tumour: Serous surface papillary carcinoma	Health-related outcomes > Cancer register
GRS8	-1.74523	-3.2737	-0.235191	0.0243076	373727/20(373747)	Operative procedures - OPCS4: E05.8 Other specified surgical arrest of bleeding from internal nose	Health-related outcomes > Hospital inpatient > Summary Operations
GRS8	1.60856	0.202465	3.00493	0.024379	373725/22(373747)	Operative procedures - secondary OPCS4: H35.8 Other specified fixation of rectum for prolapse	Health-related outcomes > Hospital inpatient > Summary Operations
GRS8	0.834317	0.105354	1.55959	0.0245084	373664/83(373747)	Operative procedures - secondary OPCS4: V38.3 Primary posterior fusion of joint of lumbar spine NEC	Health-related outcomes > Hospital inpatient > Summary Operations
GRS8	-0.238254	-0.446054	-0.0307566	0.0245207	372704/1043(373747)	Type of cancer: ICD10: C64 Malignant neoplasm of kidney, except renal pelvis	Health-related outcomes > Cancer register
GRS8	-0.385046	-0.721247	-0.0498264	0.0245684	373343/404(373747)	Operative procedures - secondary OPCS4: Q41.3 Dye test of fallopian tube	Health-related outcomes > Hospital inpatient > Summary Operations
GRS8	1.10179	0.137831	2.06005	0.0246282	373700/47(373747)	Operative procedures - secondary OPCS4: Y42.1 External manipulation of organ NOC	Health-related outcomes > Hospital inpatient > Summary Operations
GRS8	-0.832885	-1.56205	-0.107788	0.0247584	373661/86(373747)	Operative procedures - secondary OPCS4: K41.2 Autograft replacement of two coronary arteries NEC	Health-related outcomes > Hospital inpatient > Summary Operations
GRS8	0.179256	0.0223042	0.336033	0.025106	371922/1825(373747)	Operative procedures - main OPCS4: P23.1 Anterior and posterior colporrhaphy NEC	Health-related outcomes > Hospital inpatient > Summary Operations
GRS8	-0.26136	-0.490431	-0.0326446	0.0252204	372887/860(373747)	Operative procedures - OPCS4: M47.1 Urethral irrigation of bladder	Health-related outcomes > Hospital inpatient > Summary Operations
GRS8	1.59837	0.190777	2.9933	0.0253316	373725/22(373747)	Operative procedures - OPCS4: A44.4 Excision of lesion of extradural spinal cord	Health-related outcomes > Hospital inpatient > Summary Operations
GRS8	1.28727	0.153886	2.41211	0.0254209	373713/34(373747)	Operative procedures - OPCS4: Q54.5 Sacrohysteropexy	Health-related outcomes > Hospital inpatient > Summary Operations
GRS8	-1.02902	-1.93643	-0.127714	0.0257308	373691/56(373747)	Operative procedures - secondary OPCS4: M30.2 Endoscopic catheterisation of ureter	Health-related outcomes > Hospital inpatient > Summary Operations
GRS8	0.782645	0.0909551	1.47044	0.0261093	373655/92(373747)	Operative procedures - main OPCS4: R22.8 Other specified vacuum delivery	Health-related outcomes > Hospital inpatient > Summary Operations
GRS8	-0.0812167	-0.152904	-0.00957066	0.0263403	364639/9108(373747)	"Date N83 first reported (noninflammatory disorders of ovary, fallopian tube and broad ligament)"	Health-related outcomes > First occurrences > Genitourinary system disorders
GRS8	-1.07702	-2.03295	-0.128215	0.0266484	373697/50(373747)	Operative procedures - main OPCS4: Q20.8 Other specified other operations on uterus	Health-related outcomes > Hospital inpatient > Summary Operations
GRS8	0.873677	0.0966134	1.64699	0.0271625	373674/73(373747)	Operative procedures - main OPCS4: W65.3 Primary open reduction of fracture dislocation of joint NEC	Health-related outcomes > Hospital inpatient > Summary Operations
GRS8	0.543847	0.0603432	1.02571	0.0272182	373558/189(373747)	Operative procedures - OPCS4: W25.1 Closed reduction of fracture of bone and fixation to skeleton HFQ	Health-related outcomes > Hospital inpatient > Summary Operations
GRS8	-0.32073	-0.606393	-0.0356481	0.0276056	373196/551(373747)	Operative procedures - OPCS4: C82.1 Cauterisation of lesion of retina	Health-related outcomes > Hospital inpatient > Summary Operations
GRS8	0.465404	0.0499282	0.879748	0.0279106	373490/257(373747)	Operative procedures - main OPCS4: D14.2 Tympanoplasty NEC	Health-related outcomes > Hospital inpatient > Summary Operations
GRS8	-0.33164	-0.627605	-0.0362832	0.0279132	373233/514(373747)	Operative procedures - OPCS4: E25.1 Diagnostic endoscopic examination of nasopharynx and biopsy of lesion of nasopharynx	Health-related outcomes > Hospital inpatient > Summary Operations
GRS8	-0.712727	-1.35089	-0.0781258	0.0281422	373634/113(373747)	Operative procedures - OPCS4: U36.4 Ultrasound elastography	Health-related outcomes > Hospital inpatient > Summary Operations
GRS8	-0.477232	-0.904172	-0.0516638	0.0282057	373499/248(373747)	Operative procedures - secondary OPCS4: Z83.3 Interphalangeal joint of thumb	Health-related outcomes > Hospital inpatient > Summary Operations
GRS8	1.46664	0.149028	2.77223	0.0283535	373722/25(373747)	Operative procedures - OPCS4: C26.8 Other specified other operations on lacrimal sac	Health-related outcomes > Hospital inpatient > Summary Operations
GRS8	-0.733528	-1.39187	-0.078739	0.0285389	373642/105(373747)	Operative procedures - OPCS4: B35.3 Extirpation of lesion of nipple	Health-related outcomes > Hospital inpatient > Summary Operations
GRS8	-0.263688	-0.50006	-0.0277284	0.0286404	372941/806(373747)	Operative procedures - OPCS4: V25.4 Primary posterior laminectomy decompression of lumbar spine	Health-related outcomes > Hospital inpatient > Summary Operations
GRS8	-0.586821	-1.11434	-0.0612522	0.0289328	373584/163(373747)	Operative procedures - main OPCS4: H58.1 Drainage of ischiorectal abscess	Health-related outcomes > Hospital inpatient > Summary Operations
GRS8	0.726456	0.0729136	1.37657	0.0289331	373643/104(373747)	Operative procedures - main OPCS4: B37.8 Other specified other operations on breast	Health-related outcomes > Hospital inpatient > Summary Operations
GRS8	0.143258	0.0146246	0.271778	0.028977	371034/2713(373747)	Operative procedures - OPCS4: W85.2 Endoscopic irrigation of knee joint	Health-related outcomes > Hospital inpatient > Summary Operations
GRS8	0.235682	0.0239482	0.447071	0.0290015	372750/997(373747)	Operative procedures - secondary OPCS4: Q12.4 Removal of intrauterine contraceptive device NEC	Health-related outcomes > Hospital inpatient > Summary Operations
GRS8	-0.583625	-1.10854	-0.0606759	0.0290064	373582/165(373747)	Operative procedures - main OPCS4: K45.1 Double anastomosis of mammary arteries to coronary arteries	Health-related outcomes > Hospital inpatient > Summary Operations
GRS8	-0.219713	-0.417227	-0.0224879	0.0291194	372593/1154(373747)	Operative procedures - OPCS4: M45.5 Diagnostic endoscopic examination of bladder using rigid cystoscope	Health-related outcomes > Hospital inpatient > Summary Operations
GRS8	0.605887	0.0601833	1.14952	0.0292331	373599/148(373747)	Operative procedures - main OPCS4: W25.1 Closed reduction of fracture of bone and fixation to skeleton HFQ	Health-related outcomes > Hospital inpatient > Summary Operations
GRS8	-0.754546	-1.43589	-0.0770136	0.0295015	373649/98(373747)	Operative procedures - main OPCS4: B35.3 Extirpation of lesion of nipple	Health-related outcomes > Hospital inpatient > Summary Operations
GRS8	-0.245034	-0.465942	-0.0244825	0.0295695	372824/923(373747)	Operative procedures - secondary OPCS4: Z83.4 Proximal interphalangeal joint of finger	Health-related outcomes > Hospital inpatient > Summary Operations
GRS8	-0.208986	-0.397924	-0.0203222	0.0300419	372482/1265(373747)	Date L42 first reported (pityriasis rosea)	Health-related outcomes > First occurrences > Skin and subcutaneous tissue disorders
GRS8	-0.254579	-0.4848	-0.0247524	0.0300651	372898/849(373747)	Operative procedures - secondary OPCS4: Z56.8 Specified muscle of hand NEC	Health-related outcomes > Hospital inpatient > Summary Operations
GRS8	-1.02593	-1.95782	-0.100747	0.0303325	373694/53(373747)	Operative procedures - secondary OPCS4: O31.1 Wrist NEC	Health-related outcomes > Hospital inpatient > Summary Operations
GRS8	-1.02593	-1.95782	-0.100747	0.0303325	373694/53(373747)	Operative procedures - OPCS4: O31.1 Wrist NEC	Health-related outcomes > Hospital inpatient > Summary Operations
GRS8	1.30523	0.117675	2.48437	0.0305905	373716/31(373747)	Operative procedures - OPCS4: L84.8 Other specified combined operations on varicose vein of leg	Health-related outcomes > Hospital inpatient > Summary Operations
GRS8	-0.794485	-1.51635	-0.0757278	0.0306304	373659/88(373747)	Operative procedures - OPCS4: G43.2 Fibreoptic endoscopic laser destruction of lesion of upper gastrointestinal tract	Health-related outcomes > Hospital inpatient > Summary Operations
GRS8	0.137957	0.0127561	0.26305	0.030726	370877/2870(373747)	Operative procedures - secondary OPCS4: W90.3 Injection of therapeutic substance into joint	Health-related outcomes > Hospital inpatient > Summary Operations
GRS8	-0.692113	-1.32215	-0.0652372	0.0308781	373633/114(373747)	Operative procedures - secondary OPCS4: V25.6 Primary lateral foraminotomy of lumbar spine	Health-related outcomes > Hospital inpatient > Summary Operations
GRS8	-0.173008	-0.330181	-0.0160031	0.030879	371925/1822(373747)	Operative procedures - secondary OPCS4: G45.9 Unspecified diagnostic fibreoptic endoscopic examination of upper gastrointestinal tract	Health-related outcomes > Hospital inpatient > Summary Operations
GRS8	-0.814084	-1.55565	-0.0765119	0.0309641	373664/83(373747)	Type of cancer: ICD10: D47.2 Monoclonal gammopathy	Health-related outcomes > Cancer register
GRS8	-0.192277	-0.367425	-0.0173385	0.0313235	372279/1468(373747)	Operative procedures - main OPCS4: M14.1 Extracorporeal shock wave lithotripsy of calculus of kidney	Health-related outcomes > Hospital inpatient > Summary Operations
GRS8	-0.725077	-1.3869	-0.0665966	0.0313332	373643/104(373747)	Operative procedures - main OPCS4: T45.3 Image controlled percutaneous drainage of abdominal abscess NEC	Health-related outcomes > Hospital inpatient > Summary Operations
GRS8	0.532153	0.046262	1.01657	0.0315605	373560/187(373747)	Operative procedures - main OPCS4: F11.5 Endosseous implantation into jaw	Health-related outcomes > Hospital inpatient > Summary Operations
GRS8	-0.953526	-1.82643	-0.0861612	0.0317145	373687/60(373747)	Operative procedures - OPCS4: C12.8 Other specified extirpation of lesion of eyelid	Health-related outcomes > Hospital inpatient > Summary Operations
GRS8	0.38581	0.0332383	0.737508	0.0317594	373390/357(373747)	Date D52 first reported (folate deficiency anaemia)	Health-related outcomes > First occurrences > Blood, blood-forming organs and certain immune disorders
GRS8	-0.485302	-0.92906	-0.0429505	0.0318001	373517/230(373747)	Operative procedures - OPCS4: T67.8 Other specified primary repair of tendon	Health-related outcomes > Hospital inpatient > Summary Operations
GRS8	0.472509	0.0403472	0.903444	0.0318697	373510/237(373747)	Operative procedures - main OPCS4: L84.4 Combined operations on recurrent long saphenous vein	Health-related outcomes > Hospital inpatient > Summary Operations
GRS8	-1.51803	-2.91352	-0.137498	0.0320244	373723/24(373747)	Operative procedures - secondary OPCS4: L94.2 Percutaneous transluminal cannulation of vein	Health-related outcomes > Hospital inpatient > Summary Operations
GRS8	-0.113961	-0.218186	-0.00982381	0.0320355	369534/4213(373747)	Operative procedures - OPCS4: B28.2 Partial excision of breast NEC	Health-related outcomes > Hospital inpatient > Summary Operations
GRS8	-0.14819	-0.283937	-0.012571	0.0323018	371299/2448(373747)	Behaviour of cancer tumour: Uncertain whether benign or malignant	Health-related outcomes > Cancer register
GRS8	-0.073628	-0.141187	-0.00610054	0.0326356	363663/10084(373747)	Operative procedures - OPCS4: H25.1 Diagnostic endoscopic examination of lower bowel and biopsy of lesion of lower bowel using fibreoptic sigmoidoscope	Health-related outcomes > Hospital inpatient > Summary Operations
GRS8	0.386862	0.0313155	0.741562	0.0327455	373396/351(373747)	Operative procedures - OPCS4: W84.6 Endoscopic excision of synovial plica	Health-related outcomes > Hospital inpatient > Summary Operations
GRS8	-0.128362	-0.24625	-0.010581	0.0327521	370488/3259(373747)	Date L81 first reported (other disorders of pigmentation)	Health-related outcomes > First occurrences > Skin and subcutaneous tissue disorders
GRS8	-0.189429	-0.363611	-0.0154687	0.0329313	372257/1490(373747)	Operative procedures - OPCS4: X72.9 Unspecified delivery of chemotherapy for neoplasm	Health-related outcomes > Hospital inpatient > Summary Operations
GRS8	1.46307	0.113015	2.80382	0.0330088	373723/24(373747)	Date Q06 first reported (other congenital malformations of spinal cord)	Health-related outcomes > First occurrences > Congenital disruptions and chromosomal abnormalities
GRS8	1.30384	0.0998271	2.50027	0.0331743	373717/30(373747)	Operative procedures - OPCS4: C17.8 Other specified other repair of eyelid	Health-related outcomes > Hospital inpatient > Summary Operations
GRS8	-0.846783	-1.62887	-0.0698179	0.0332416	373672/75(373747)	Histology of cancer tumour: Papillary carcinoma, follicular variant	Health-related outcomes > Cancer register
GRS8	-0.186919	-0.359302	-0.0147477	0.0334568	372232/1515(373747)	Operative procedures - secondary OPCS4: U21.1 Magnetic resonance imaging NEC	Health-related outcomes > Hospital inpatient > Summary Operations
GRS8	-1.39033	-2.67928	-0.115441	0.033491	373719/28(373747)	Date A83 first reported (mosquito-borne viral encephalitis)	Health-related outcomes > First occurrences > Certain infectious and parasitic diseases
GRS8	-0.152715	-0.293838	-0.0117337	0.033833	371483/2264(373747)	Operative procedures - secondary OPCS4: C79.5 Internal tamponade of retina using gas	Health-related outcomes > Hospital inpatient > Summary Operations
GRS8	-0.340101	-0.654736	-0.0261769	0.033918	373293/454(373747)	Operative procedures - main OPCS4: C82.1 Cauterisation of lesion of retina	Health-related outcomes > Hospital inpatient > Summary Operations
GRS8	-0.113821	-0.219047	-0.00868352	0.0339257	369616/4131(373747)	Operative procedures - main OPCS4: B28.2 Partial excision of breast NEC	Health-related outcomes > Hospital inpatient > Summary Operations
GRS8	-0.582252	-1.12154	-0.0452036	0.0339558	373591/156(373747)	Operative procedures - OPCS4: H15.9 Unspecified other exteriorisation of colon	Health-related outcomes > Hospital inpatient > Summary Operations
GRS8	0.369123	0.0275424	0.709945	0.033973	373367/380(373747)	Operative procedures - secondary OPCS4: Z89.3 Forearm NEC	Health-related outcomes > Hospital inpatient > Summary Operations
GRS8	-0.359068	-0.691575	-0.0275496	0.034028	373338/409(373747)	Operative procedures - secondary OPCS4: Z15.9 Breast NEC	Health-related outcomes > Hospital inpatient > Summary Operations
GRS8	0.223151	0.016622	0.429383	0.0340684	372702/1045(373747)	Date I87 first reported (other disorders of veins)	Health-related outcomes > First occurrences > Circulatory system disorders
GRS8	-0.131361	-0.253013	-0.00981571	0.0342315	370694/3053(373747)	Operative procedures - OPCS4: U21.1 Magnetic resonance imaging NEC	Health-related outcomes > Hospital inpatient > Summary Operations
GRS8	-1.38716	-2.67855	-0.109329	0.0342788	373719/28(373747)	Operative procedures - main OPCS4: C08.2 Open reduction of fracture of orbit	Health-related outcomes > Hospital inpatient > Summary Operations
GRS8	-0.715926	-1.38057	-0.054613	0.0342925	373644/103(373747)	Operative procedures - OPCS4: K41.2 Autograft replacement of two coronary arteries NEC	Health-related outcomes > Hospital inpatient > Summary Operations
GRS8	-0.48082	-0.926877	-0.0362156	0.034327	373520/227(373747)	Operative procedures - OPCS4: C22.6 Epilation of eyelash	Health-related outcomes > Hospital inpatient > Summary Operations
GRS8	-1.33545	-2.58303	-0.103238	0.034726	373717/30(373747)	Operative procedures - secondary OPCS4: Q47.2 Open freeing of adhesions of ovary	Health-related outcomes > Hospital inpatient > Summary Operations
GRS8	-0.611214	-1.17976	-0.0448987	0.0347469	373607/140(373747)	Operative procedures - main OPCS4: T56.1 Dermofasciectomy	Health-related outcomes > Hospital inpatient > Summary Operations
GRS8	-0.188191	-0.363129	-0.0134723	0.0348753	372276/1471(373747)	Operative procedures - secondary OPCS4: Y98.4 Radiology of four body areas	Health-related outcomes > Hospital inpatient > Summary Operations
GRS8	0.34711	0.0238188	0.669658	0.0351334	373323/424(373747)	Operative procedures - OPCS4: P23.4 Repair of enterocele NEC	Health-related outcomes > Hospital inpatient > Summary Operations
GRS8	-0.450651	-0.870555	-0.0320374	0.0351389	373491/256(373747)	Operative procedures - main OPCS4: G69.3 Ileectomy and anastomosis of ileum to ileum	Health-related outcomes > Hospital inpatient > Summary Operations
GRS8	-0.683656	-1.32127	-0.0489298	0.0351752	373635/112(373747)	Operative procedures - secondary OPCS4: Y47.8 Other specified burrhole approach to contents of cranium	Health-related outcomes > Hospital inpatient > Summary Operations
GRS8	0.941683	0.0621924	1.81682	0.0353789	373690/57(373747)	Operative procedures - secondary OPCS4: A73.4 Exploration of peripheral nerve	Health-related outcomes > Hospital inpatient > Summary Operations
GRS8	-1.64676	-3.19434	-0.123813	0.0354148	373727/20(373747)	Date N96 first reported (habitual aborter)	Health-related outcomes > First occurrences > Genitourinary system disorders
GRS8	1.33582	0.0852265	2.57707	0.0355757	373719/28(373747)	"Date F62 first reported (enduring personality changes, not attributable to brain damage and disease)"	Health-related outcomes > First occurrences > Mental and behavioural disorders
GRS8	-0.456436	-0.882831	-0.0314121	0.035598	373499/248(373747)	Operative procedures - OPCS4: V25.6 Primary lateral foraminotomy of lumbar spine	Health-related outcomes > Hospital inpatient > Summary Operations
GRS8	0.457465	0.0298031	0.88392	0.0357677	373505/242(373747)	Operative procedures - OPCS4: L84.4 Combined operations on recurrent long saphenous vein	Health-related outcomes > Hospital inpatient > Summary Operations
GRS8	0.302484	0.0196436	0.58483	0.0359088	373190/557(373747)	Operative procedures - main OPCS4: K62.1 Percutaneous transluminal ablation of pulmonary vein to left atrium conducting system	Health-related outcomes > Hospital inpatient > Summary Operations
GRS8	0.701186	0.0436599	1.35599	0.0362101	373645/102(373747)	Date K03 first reported (other diseases of hard tissues of teeth)	Health-related outcomes > First occurrences > Digestive system disorders
GRS8	-0.398428	-0.771872	-0.0259594	0.0362716	373423/324(373747)	Operative procedures - main OPCS4: C82.6 Laser photocoagulation to lesion of retina NEC	Health-related outcomes > Hospital inpatient > Summary Operations
GRS8	-0.106869	-0.207007	-0.00680112	0.0363984	369230/4517(373747)	Date G55 first reported (nerve root and plexus compressions in diseases classified elsewhere)	Health-related outcomes > First occurrences > Nervous system disorders
GRS8	-0.89204	-1.73068	-0.0586443	0.0364841	373682/65(373747)	Type of cancer: ICD10: C65 Malignant neoplasm of renal pelvis	Health-related outcomes > Cancer register
GRS8	1.03868	0.0614526	2.00943	0.0365861	373701/46(373747)	Operative procedures - main OPCS4: C46.5 Deep lamellar graft to cornea	Health-related outcomes > Hospital inpatient > Summary Operations
GRS8	1.01715	0.0600298	1.96812	0.0366348	373699/48(373747)	Operative procedures - OPCS4: C46.5 Deep lamellar graft to cornea	Health-related outcomes > Hospital inpatient > Summary Operations
GRS8	0.735493	0.0436075	1.42441	0.0367922	373655/92(373747)	Operative procedures - OPCS4: G19.1 Diagnostic endoscopic examination of oesophagus and biopsy of lesion of oesophagus using rigid oesophagoscope	Health-related outcomes > Hospital inpatient > Summary Operations
GRS8	0.266748	0.0160641	0.516951	0.0368257	373039/708(373747)	Date F50 first reported (eating disorders)	Health-related outcomes > First occurrences > Mental and behavioural disorders
GRS8	-1.36667	-2.65646	-0.0896166	0.0368503	373719/28(373747)	Operative procedures - main OPCS4: G76.3 Open relief of obstruction of ileum NEC	Health-related outcomes > Hospital inpatient > Summary Operations
GRS8	0.977622	0.0567179	1.894	0.0369745	373695/52(373747)	Operative procedures - OPCS4: C89.1 Insertion of sustained release device into posterior segment of eye	Health-related outcomes > Hospital inpatient > Summary Operations
GRS8	0.375649	0.0217616	0.7286	0.0372147	373387/360(373747)	Operative procedures - OPCS4: R21.5 Low forceps cephalic delivery	Health-related outcomes > Hospital inpatient > Summary Operations
GRS8	1.4534	0.078479	2.81762	0.0374435	373724/23(373747)	Operative procedures - main OPCS4: K10.2 Repair of defect of interatrial septum using pericardial patch	Health-related outcomes > Hospital inpatient > Summary Operations
GRS8	-0.0522434	-0.101469	-0.00303467	0.0374806	352086/21661(373747)	"Date N92 first reported (excessive, frequent and irregular menstruation)"	Health-related outcomes > First occurrences > Genitourinary system disorders
GRS8	0.767496	0.0421279	1.48958	0.0376514	373663/84(373747)	Operative procedures - OPCS4: C32.2 Recession of lateral rectus muscle of eye NEC	Health-related outcomes > Hospital inpatient > Summary Operations
GRS8	-0.0737288	-0.143282	-0.00420905	0.0376967	364249/9498(373747)	Operative procedures - main OPCS4: H25.1 Diagnostic endoscopic examination of lower bowel and biopsy of lesion of lower bowel using fibreoptic sigmoidoscope	Health-related outcomes > Hospital inpatient > Summary Operations
GRS8	-0.0630401	-0.122556	-0.00354916	0.0378514	360405/13342(373747)	Date B07 first reported (viral warts)	Health-related outcomes > First occurrences > Certain infectious and parasitic diseases
GRS8	-0.0820389	-0.159501	-0.00461689	0.0378649	366025/7722(373747)	Operative procedures - main OPCS4: K63.3 Angiocardiography of left side of heart NEC	Health-related outcomes > Hospital inpatient > Summary Operations
GRS8	-1.08087	-2.10623	-0.0636518	0.0380287	373703/44(373747)	Operative procedures - OPCS4: G15.1 Fibreoptic endoscopic removal of foreign body from oesophagus	Health-related outcomes > Hospital inpatient > Summary Operations
GRS8	1.09149	0.0566279	2.12019	0.0381076	373706/41(373747)	Operative procedures - secondary OPCS4: E92.6 Simple lung function exercise test	Health-related outcomes > Hospital inpatient > Summary Operations
GRS8	-0.220497	-0.429278	-0.0120416	0.038305	372714/1033(373747)	Operative procedures - main OPCS4: T59.2 Excision of ganglion of hand NEC	Health-related outcomes > Hospital inpatient > Summary Operations
GRS8	0.478212	0.0245928	0.930539	0.0385251	373531/216(373747)	Operative procedures - main OPCS4: L26.4 Aortography	Health-related outcomes > Hospital inpatient > Summary Operations
GRS8	-0.148022	-0.28834	-0.00784339	0.038581	371457/2290(373747)	Operative procedures - OPCS4: C79.5 Internal tamponade of retina using gas	Health-related outcomes > Hospital inpatient > Summary Operations
GRS8	-0.453453	-0.883899	-0.0244927	0.0386071	373503/244(373747)	"Date I97 first reported (postprocedural disorders of circulatory system, not elsewhere classified)"	Health-related outcomes > First occurrences > Circulatory system disorders
GRS8	0.105106	0.00546382	0.204685	0.0386308	369196/4551(373747)	Operative procedures - OPCS4: U35.4 Computed tomography of pulmonary arteries	Health-related outcomes > Hospital inpatient > Summary Operations
GRS8	-0.897142	-1.75115	-0.0484821	0.0388747	373684/63(373747)	Operative procedures - OPCS4: M30.2 Endoscopic catheterisation of ureter	Health-related outcomes > Hospital inpatient > Summary Operations
GRS8	0.238101	0.0115457	0.464296	0.0392509	372879/868(373747)	Operative procedures - secondary OPCS4: X29.8 Other specified continuous Infusion of therapeutic substance	Health-related outcomes > Hospital inpatient > Summary Operations
GRS8	-0.0628556	-0.122656	-0.0030796	0.0393469	360732/13015(373747)	Operative procedures - secondary OPCS4: Z29.1 Rectum	Health-related outcomes > Hospital inpatient > Summary Operations
GRS8	0.561466	0.0259411	1.09481	0.0394745	373593/154(373747)	Operative procedures - OPCS4: Q10.9 Unspecified curettage of uterus	Health-related outcomes > Hospital inpatient > Summary Operations
GRS8	0.506026	0.0233728	0.987125	0.0395653	373556/191(373747)	Operative procedures - secondary OPCS4: Y21.9 Unspecified cytology of organ NOC	Health-related outcomes > Hospital inpatient > Summary Operations
GRS8	-0.542239	-1.06018	-0.026213	0.039804	373578/169(373747)	Operative procedures - OPCS4: M27.8 Other specified therapeutic ureteroscopic operations on ureter	Health-related outcomes > Hospital inpatient > Summary Operations
GRS8	-0.265771	-0.519791	-0.0122272	0.0401129	373051/696(373747)	Date E27 first reported (other disorders of adrenal gland)	Health-related outcomes > First occurrences > Endocrine, nutritional and metabolic diseases
GRS8	0.676141	0.0288475	1.32073	0.0401972	373642/105(373747)	Operative procedures - OPCS4: W04.2 Triple fusion of joints of hindfoot	Health-related outcomes > Hospital inpatient > Summary Operations
GRS8	-0.746957	-1.46256	-0.0345216	0.0403089	373659/88(373747)	Operative procedures - secondary OPCS4: L63.1 Percutaneous transluminal angioplasty of femoral artery	Health-related outcomes > Hospital inpatient > Summary Operations
GRS8	-0.0819925	-0.160391	-0.00363927	0.0403226	366244/7503(373747)	Date H66 first reported (suppurative and unspecified otitis media)	Health-related outcomes > First occurrences > Ear and mastoid process disorders
GRS8	-0.515656	-1.00999	-0.0230469	0.0405461	373562/185(373747)	Operative procedures - main OPCS4: A54.2 Injection of therapeutic substance into cerebrospinal fluid	Health-related outcomes > Hospital inpatient > Summary Operations
GRS8	-0.916343	-1.796	-0.041926	0.0405617	373688/59(373747)	Operative procedures - main OPCS4: M09.1 Endoscopic ultrasound fragmentation of calculus of kidney	Health-related outcomes > Hospital inpatient > Summary Operations
GRS8	-0.521977	-1.02261	-0.0232083	0.0406167	373568/179(373747)	Operative procedures - main OPCS4: J53.9 Unspecified endoscopic ultrasound examination of bile duct	Health-related outcomes > Hospital inpatient > Summary Operations
GRS8	1.21734	0.0473796	2.37998	0.0407146	373715/32(373747)	Operative procedures - secondary OPCS4: V38.6 Primary transforaminal interbody fusion of joint of lumbar spine	Health-related outcomes > Hospital inpatient > Summary Operations
GRS8	-0.358388	-0.702617	-0.0150669	0.0410236	373365/382(373747)	Operative procedures - secondary OPCS4: L87.3 Stripping of varicose vein of leg NEC	Health-related outcomes > Hospital inpatient > Summary Operations
GRS8	0.477023	0.0185163	0.934129	0.0411216	373536/211(373747)	Operative procedures - OPCS4: F09.2 Surgical removal of impacted tooth NEC	Health-related outcomes > Hospital inpatient > Summary Operations
GRS8	-0.181176	-0.355252	-0.00730474	0.0412271	372261/1486(373747)	Operative procedures - OPCS4: M29.3 Endoscopic removal of tubal prosthesis from ureter	Health-related outcomes > Hospital inpatient > Summary Operations
GRS8	-0.181558	-0.356213	-0.00711172	0.0414841	372271/1476(373747)	Operative procedures - OPCS4: M14.1 Extracorporeal shock wave lithotripsy of calculus of kidney	Health-related outcomes > Hospital inpatient > Summary Operations
GRS8	0.782063	0.0282288	1.53229	0.0415169	373669/78(373747)	Operative procedures - OPCS4: H19.3 Enterorrhaphy of colon	Health-related outcomes > Hospital inpatient > Summary Operations
GRS8	-0.541748	-1.06401	-0.0215328	0.041636	373581/166(373747)	Operative procedures - OPCS4: E09.2 Destruction of lesion of external nose NEC	Health-related outcomes > Hospital inpatient > Summary Operations
GRS8	0.164602	0.00612342	0.322927	0.0416792	371959/1788(373747)	Date G20 first reported (parkinson's disease)	Health-related outcomes > First occurrences > Nervous system disorders
GRS8	-0.856791	-1.68484	-0.0345151	0.0418286	373680/67(373747)	Operative procedures - secondary OPCS4: Q17.8 Other specified therapeutic endoscopic operations on uterus	Health-related outcomes > Hospital inpatient > Summary Operations
GRS8	-0.286465	-0.562762	-0.0107254	0.0419295	373157/590(373747)	Operative procedures - OPCS4: M02.5 Nephrectomy NEC	Health-related outcomes > Hospital inpatient > Summary Operations
GRS8	-0.194975	-0.382988	-0.00721621	0.0419551	372469/1278(373747)	Operative procedures - OPCS4: G21.1 Intubation of oesophagus for pH manometry	Health-related outcomes > Hospital inpatient > Summary Operations
GRS8	-1.53542	-3.02356	-0.0632792	0.0419923	373726/21(373747)	Operative procedures - secondary OPCS4: C15.8 Other specified correction of deformity of eyelid	Health-related outcomes > Hospital inpatient > Summary Operations
GRS8	0.708773	0.023233	1.3911	0.0422271	373653/94(373747)	Operative procedures - secondary OPCS4: Z58.2 Peroneus	Health-related outcomes > Hospital inpatient > Summary Operations
GRS8	-0.710093	-1.3987	-0.0252251	0.0426938	373651/96(373747)	Operative procedures - main OPCS4: B35.5 Biopsy of lesion of nipple	Health-related outcomes > Hospital inpatient > Summary Operations
GRS8	0.311415	0.00949283	0.612783	0.0430234	373259/488(373747)	Date F01 first reported (vascular dementia)	Health-related outcomes > First occurrences > Mental and behavioural disorders
GRS8	0.160167	0.00493747	0.315243	0.0430363	371891/1856(373747)	Operative procedures - OPCS4: T12.4 Insertion of tube drain into pleural cavity	Health-related outcomes > Hospital inpatient > Summary Operations
GRS8	0.0908051	0.00278595	0.178774	0.043114	367892/5855(373747)	Histology of cancer tumour: Squamous cell carcinoma	Health-related outcomes > Cancer register
GRS8	-0.0636189	-0.12529	-0.00197416	0.0431438	361379/12368(373747)	"Date M70 first reported (soft tissue disorders related to use, overuse and pressure)"	Health-related outcomes > First occurrences > Musculoskeletal system and connective tissue disorders
GRS8	-0.230899	-0.454963	-0.00716636	0.0432506	372849/898(373747)	Operative procedures - main OPCS4: K75.2 Percutaneous transluminal balloon angioplasty and insertion of 3 or more drug-eluting stents into coronary artery	Health-related outcomes > Hospital inpatient > Summary Operations
GRS8	0.421505	0.0121906	0.829715	0.043267	373483/264(373747)	Operative procedures - OPCS4: J18.2 Total cholecystectomy and exploration of common bile duct	Health-related outcomes > Hospital inpatient > Summary Operations
GRS8	-0.0732042	-0.144228	-0.00221765	0.0433135	364633/9114(373747)	Operative procedures - main OPCS4: A65.1 Carpal tunnel release	Health-related outcomes > Hospital inpatient > Summary Operations
GRS8	-0.0553758	-0.10913	-0.00164035	0.0434356	357267/16480(373747)	Histology of cancer tumour: Basal cell carcinoma, NOS	Health-related outcomes > Cancer register
GRS8	0.428343	0.0118595	0.843693	0.0435303	373492/255(373747)	Operative procedures - main OPCS4: J18.2 Total cholecystectomy and exploration of common bile duct	Health-related outcomes > Hospital inpatient > Summary Operations
GRS8	-0.0717365	-0.141415	-0.00209305	0.0435538	364267/9480(373747)	Operative procedures - OPCS4: A65.1 Carpal tunnel release	Health-related outcomes > Hospital inpatient > Summary Operations
GRS8	0.758088	0.0202031	1.49276	0.0435649	373666/81(373747)	Operative procedures - secondary OPCS4: Y71.6 Second revisional operation NOC	Health-related outcomes > Hospital inpatient > Summary Operations
GRS8	-0.411099	-0.811059	-0.0122717	0.043649	373465/282(373747)	Operative procedures - secondary OPCS4: C12.1 Excision of lesion of eyelid NEC	Health-related outcomes > Hospital inpatient > Summary Operations
GRS8	-0.0612628	-0.120926	-0.00162125	0.0441262	360071/13676(373747)	Operative procedures - OPCS4: T20.2 Primary repair of inguinal hernia using insert of prosthetic material	Health-related outcomes > Hospital inpatient > Summary Operations
GRS8	1.29692	0.0276227	2.55871	0.044503	373720/27(373747)	Operative procedures - secondary OPCS4: J26.8 Other specified other operations on gall bladder	Health-related outcomes > Hospital inpatient > Summary Operations
GRS8	0.653596	0.0142546	1.29013	0.0446277	373639/108(373747)	"Date Q10 first reported (congenital malformations of eyelid, lachrymal apparatus and orbit)"	Health-related outcomes > First occurrences > Congenital disruptions and chromosomal abnormalities
GRS8	0.389315	0.00871594	0.768928	0.0446985	373441/306(373747)	Operative procedures - main OPCS4: T25.3 Primary repair of incisional hernia using sutures	Health-related outcomes > Hospital inpatient > Summary Operations
GRS8	0.610751	0.0132301	1.20623	0.0447628	373623/124(373747)	Operative procedures - main OPCS4: G15.3 Fibreoptic endoscopic dilation of oesophagus NEC	Health-related outcomes > Hospital inpatient > Summary Operations
GRS8	0.159856	0.00357202	0.316018	0.0448961	371803/1944(373747)	Operative procedures - OPCS4: X55.8 Other specified other operations on unspecified organ	Health-related outcomes > Hospital inpatient > Summary Operations
GRS8	-0.167596	-0.331749	-0.00364715	0.0452479	372076/1671(373747)	Date L43 first reported (lichen planus)	Health-related outcomes > First occurrences > Skin and subcutaneous tissue disorders
GRS8	-1.05308	-2.08814	-0.0260545	0.0452944	373704/43(373747)	Operative procedures - secondary OPCS4: Q09.2 Open myomectomy	Health-related outcomes > Hospital inpatient > Summary Operations
GRS8	1.46792	0.0232602	2.89963	0.0453965	373726/21(373747)	Operative procedures - main OPCS4: E04.7 Surgical outfracture of turbinate of nose	Health-related outcomes > Hospital inpatient > Summary Operations
GRS8	-0.147564	-0.292198	-0.00308883	0.0454149	371596/2151(373747)	Operative procedures - secondary OPCS4: W28.1 Application of internal fixation to bone NEC	Health-related outcomes > Hospital inpatient > Summary Operations
GRS8	0.824686	0.0145148	1.63047	0.0454358	373680/67(373747)	Operative procedures - secondary OPCS4: J38.9 Unspecified endoscopic incision of sphincter of Oddi	Health-related outcomes > Hospital inpatient > Summary Operations
GRS8	-0.107398	-0.212712	-0.0021665	0.0455456	369628/4119(373747)	Date B36 first reported (other superficial mycoses)	Health-related outcomes > First occurrences > Certain infectious and parasitic diseases
GRS8	0.627869	0.0107735	1.24217	0.0456343	373631/116(373747)	Operative procedures - main OPCS4: P23.4 Repair of enterocele NEC	Health-related outcomes > Hospital inpatient > Summary Operations
GRS8	-0.437937	-0.868562	-0.0087448	0.0458695	373503/244(373747)	Operative procedures - main OPCS4: B30.2 Revision of prosthesis for breast	Health-related outcomes > Hospital inpatient > Summary Operations
GRS8	1.15086	0.0165476	2.2769	0.0459241	373713/34(373747)	Operative procedures - secondary OPCS4: Q35.3 Endoscopic bilateral ringing of fallopian tubes	Health-related outcomes > Hospital inpatient > Summary Operations
GRS8	1.07516	0.0157021	2.12756	0.0459268	373708/39(373747)	Operative procedures - secondary OPCS4: M37.3 Repair of rupture of bladder	Health-related outcomes > Hospital inpatient > Summary Operations
GRS8	-0.339517	-0.673551	-0.00629013	0.0460887	373344/403(373747)	Date J10 first reported (influenza due to identified influenza virus)	Health-related outcomes > First occurrences > Respiratory system disorders
GRS8	-0.627665	-1.24586	-0.0120827	0.046127	373628/119(373747)	Histology of cancer tumour: Chronic myeloproliferative disease, NOS	Health-related outcomes > Cancer register
GRS8	0.494901	0.00768139	0.980633	0.0461544	373560/187(373747)	Operative procedures - secondary OPCS4: C54.4 Buckling of sclera and local or encircling explant HFQ	Health-related outcomes > Hospital inpatient > Summary Operations
GRS8	0.566893	0.00846048	1.1233	0.0462224	373605/142(373747)	Operative procedures - secondary OPCS4: G74.9 Unspecified creation of artificial opening into ileum	Health-related outcomes > Hospital inpatient > Summary Operations
GRS8	0.381121	0.00571731	0.755593	0.0463242	373428/319(373747)	Date O66 first reported (other obstructed labour)	Health-related outcomes > First occurrences > Pregnancy, childbirth and the puerperium
GRS8	-0.877145	-1.74418	-0.0154527	0.0466898	373686/61(373747)	Type of cancer: ICD10: C25.2 Tail of pancreas	Health-related outcomes > Cancer register
GRS8	-0.772393	-1.53642	-0.0124777	0.0469384	373669/78(373747)	Operative procedures - secondary OPCS4: T85.4 Block dissection of para-aortic lymph nodes	Health-related outcomes > Hospital inpatient > Summary Operations
GRS8	0.101765	0.00116877	0.202295	0.0473151	369285/4462(373747)	Operative procedures - secondary OPCS4: Z81.4 Shoulder joint	Health-related outcomes > Hospital inpatient > Summary Operations
GRS8	-0.198655	-0.395329	-0.00225689	0.0475786	372580/1167(373747)	Operative procedures - main OPCS4: G21.1 Intubation of oesophagus for pH manometry	Health-related outcomes > Hospital inpatient > Summary Operations
GRS8	1.11304	0.00718019	2.21184	0.047779	373711/36(373747)	Operative procedures - secondary OPCS4: W19.2 Primary open reduction of fracture of long bone and fixation using rigid nail NEC	Health-related outcomes > Hospital inpatient > Summary Operations
GRS8	-0.193686	-0.385711	-0.00191218	0.0479021	372525/1222(373747)	Type of cancer: ICD10: C44.6 Skin of upper limb, including shoulder	Health-related outcomes > Cancer register
GRS8	-0.404322	-0.806016	-0.00380003	0.0481881	373467/280(373747)	Operative procedures - secondary OPCS4: Y14.9 Unspecified placement of stent in organ NOC	Health-related outcomes > Hospital inpatient > Summary Operations
GRS8	-0.339292	-0.67653	-0.00283286	0.0483581	373351/396(373747)	Operative procedures - OPCS4: D28.2 Examination of ear under anaesthetic	Health-related outcomes > Hospital inpatient > Summary Operations
GRS8	-1.4594	-2.91631	-0.0182218	0.0483812	373725/22(373747)	Type of cancer: ICD9: 1540 Malignant neoplasm of rectosigmoid junction	Health-related outcomes > Cancer register
GRS8	-0.369423	-0.736851	-0.00294587	0.0484727	373414/333(373747)	Operative procedures - OPCS4: E02.8 Other specified plastic operations on nose	Health-related outcomes > Hospital inpatient > Summary Operations
GRS8	1.03866	0.00260661	2.06844	0.0487034	373706/41(373747)	Operative procedures - OPCS4: W20.3 Primary open reduction of fracture of long bone and extramedullary fixation using suture	Health-related outcomes > Hospital inpatient > Summary Operations
GRS8	-0.725337	-1.44867	-0.00569346	0.0487764	373660/87(373747)	Operative procedures - OPCS4: T79.9 Unspecified repair of muscle	Health-related outcomes > Hospital inpatient > Summary Operations
GRS8	0.730021	0.00154202	1.45522	0.0489843	373664/83(373747)	Operative procedures - OPCS4: O19.2 Endoscopic excision of infrapatellar fat pad	Health-related outcomes > Hospital inpatient > Summary Operations
GRS8	0.577707	0.000997553	1.15212	0.0491427	373614/133(373747)	Operative procedures - main OPCS4: A38.8 Other specified extirpation of lesion of meninges of brain	Health-related outcomes > Hospital inpatient > Summary Operations
GRS8	-0.19233	-0.384072	-0.000834592	0.0491525	372523/1224(373747)	Operative procedures - main OPCS4: M29.3 Endoscopic removal of tubal prosthesis from ureter	Health-related outcomes > Hospital inpatient > Summary Operations
GRS8	-0.221487	-0.4426	-0.000695042	0.0494444	372825/922(373747)	Operative procedures - OPCS4: K75.2 Percutaneous transluminal balloon angioplasty and insertion of 3 or more drug-eluting stents into coronary artery	Health-related outcomes > Hospital inpatient > Summary Operations
GRS8	0.66284	-0.00042423	1.32281	0.0495623	373647/100(373747)	Operative procedures - main OPCS4: Q55.9 Unspecified other examination of female genital tract	Health-related outcomes > Hospital inpatient > Summary Operations
GRS8	0.327342	2.81195e-05	0.653936	0.0497253	373333/414(373747)	Date M40 first reported (kyphosis and lordosis)	Health-related outcomes > First occurrences > Musculoskeletal system and connective tissue disorders
GRS8	0.216165	2.40379e-05	0.431993	0.0498056	372794/953(373747)	Operative procedures - main OPCS4: C11.1 Excision of lesion of canthus	Health-related outcomes > Hospital inpatient > Summary Operations
GRS8	-1.06847	-2.14298	-0.00268278	0.0503475	373707/40(373747)	Operative procedures - OPCS4: C08.2 Open reduction of fracture of orbit	Health-related outcomes > Hospital inpatient > Summary Operations
GRS8	-0.184943	-0.37033	0.000178573	0.0503848	372438/1309(373747)	"Date N12 first reported (tubulo-interstitial nephritis, not specified as acute or chronic)"	Health-related outcomes > First occurrences > Genitourinary system disorders
GRS8	-0.205218	-0.41103	0.000285089	0.0504895	372684/1063(373747)	Date A38 first reported (scarlet fever)	Health-related outcomes > First occurrences > Certain infectious and parasitic diseases
GRS8	-0.750911	-1.50561	-0.000412326	0.0505006	373667/80(373747)	Operative procedures - secondary OPCS4: T79.8 Other specified repair of muscle	Health-related outcomes > Hospital inpatient > Summary Operations
GRS8	-0.267901	-0.536815	0.000481343	0.0506364	373125/622(373747)	Operative procedures - OPCS4: S08.1 Curettage and cauterisation of lesion of skin of head or neck	Health-related outcomes > Hospital inpatient > Summary Operations
GRS8	-0.791375	-1.58746	0.000370131	0.0507306	373675/72(373747)	Operative procedures - OPCS4: H10.1 Sigmoid colectomy and end to end anastomosis of ileum to rectum	Health-related outcomes > Hospital inpatient > Summary Operations
GRS8	1.31541	-0.0107406	2.63147	0.0509554	373722/25(373747)	Date A70 first reported (chlamydia psittaci infection)	Health-related outcomes > First occurrences > Certain infectious and parasitic diseases
GRS8	-0.880341	-1.7698	0.00233911	0.0514757	373689/58(373747)	Type of cancer: ICD9: 1541 Malignant neoplasm of rectum	Health-related outcomes > Cancer register
GRS8	-0.756751	-1.52062	0.00269622	0.0514801	373669/78(373747)	Operative procedures - OPCS4: T80.8 Other specified release of contracture of muscle	Health-related outcomes > Hospital inpatient > Summary Operations
GRS8	0.340116	-0.00260846	0.682213	0.0515473	373366/381(373747)	Date J61 first reported (pneumoconiosis due to asbestos and other mineral fibres)	Health-related outcomes > First occurrences > Respiratory system disorders
GRS8	-0.0596225	-0.119658	0.00039121	0.0515533	360256/13491(373747)	Operative procedures - main OPCS4: T20.2 Primary repair of inguinal hernia using insert of prosthetic material	Health-related outcomes > Hospital inpatient > Summary Operations
GRS8	-0.379263	-0.761866	0.00220982	0.0516799	373439/308(373747)	Operative procedures - secondary OPCS4: S08.1 Curettage and cauterisation of lesion of skin of head or neck	Health-related outcomes > Hospital inpatient > Summary Operations
GRS8	-1.06083	-2.13407	0.00359516	0.0517003	373707/40(373747)	Operative procedures - OPCS4: N24.8 Other specified operations on male perineum	Health-related outcomes > Hospital inpatient > Summary Operations
GRS8	0.774634	-0.00784792	1.5533	0.0517514	373675/72(373747)	Operative procedures - secondary OPCS4: W24.2 Closed reduction of fracture of long bone and rigid internal fixation NEC	Health-related outcomes > Hospital inpatient > Summary Operations
GRS8	0.40215	-0.00370523	0.806835	0.0517847	373478/269(373747)	Operative procedures - secondary OPCS4: U11.4 Computed tomography scan of cerebral vessels	Health-related outcomes > Hospital inpatient > Summary Operations
GRS8	-1.19205	-2.39825	0.00495598	0.0518201	373715/32(373747)	Operative procedures - secondary OPCS4: S37.9 Unspecified other graft of skin	Health-related outcomes > Hospital inpatient > Summary Operations
GRS8	-0.100433	-0.201706	0.000767943	0.0518432	369308/4439(373747)	Operative procedures - OPCS4: X72.1 Delivery of complex chemotherapy for neoplasm including prolonged infusional treatment at first attendance	Health-related outcomes > Hospital inpatient > Summary Operations
GRS8	-0.521446	-1.0484	0.00346489	0.0519788	373584/163(373747)	Operative procedures - secondary OPCS4: Z27.7 Small intestine	Health-related outcomes > Hospital inpatient > Summary Operations
GRS8	0.165723	-0.00159847	0.332869	0.0521044	372149/1598(373747)	Operative procedures - OPCS4: T24.3 Repair of umbilical hernia using sutures	Health-related outcomes > Hospital inpatient > Summary Operations
GRS8	-0.442252	-0.889368	0.00348083	0.0521725	373521/226(373747)	Operative procedures - main OPCS4: G01.1 Oesophagogastrectomy and anastomosis of oesophagus to stomach	Health-related outcomes > Hospital inpatient > Summary Operations
GRS8	-0.442252	-0.889368	0.00348083	0.0521725	373521/226(373747)	Operative procedures - OPCS4: G01.1 Oesophagogastrectomy and anastomosis of oesophagus to stomach	Health-related outcomes > Hospital inpatient > Summary Operations
GRS8	-0.891267	-1.79431	0.00603914	0.0522808	373691/56(373747)	Operative procedures - secondary OPCS4: Z53.2 Umbilicus	Health-related outcomes > Hospital inpatient > Summary Operations
GRS8	0.569327	-0.00702624	1.1432	0.0523343	373614/133(373747)	Operative procedures - secondary OPCS4: Y44.8 Other specified other methods of operation on organ NOC	Health-related outcomes > Hospital inpatient > Summary Operations
GRS8	0.74648	-0.00974886	1.49893	0.0524139	373670/77(373747)	Histology of cancer tumour: Squamous cell carcinoma, large cell, non-keratinizing	Health-related outcomes > Cancer register
GRS8	1.04836	-0.0147511	2.10496	0.052509	373708/39(373747)	Operative procedures - main OPCS4: A53.5 Drainage of cerebrospinal fluid NEC	Health-related outcomes > Hospital inpatient > Summary Operations
GRS8	0.183858	-0.00228271	0.36976	0.052721	372461/1286(373747)	Operative procedures - secondary OPCS4: X33.9 Unspecified other blood transfusion	Health-related outcomes > Hospital inpatient > Summary Operations
GRS8	-0.130647	-0.263023	0.00159894	0.0529505	371168/2579(373747)	Date M46 first reported (other inflammatory spondylopathies)	Health-related outcomes > First occurrences > Musculoskeletal system and connective tissue disorders
GRS8	-0.74324	-1.49837	0.00770694	0.053047	373667/80(373747)	Histology of cancer tumour: Monoclonal gammopathy of undetermined significance	Health-related outcomes > Cancer register
GRS8	-1.29898	-2.62452	0.00956493	0.0531315	373720/27(373747)	Operative procedures - secondary OPCS4: Q11.3 Evacuation of products of conception from uterus NEC	Health-related outcomes > Hospital inpatient > Summary Operations
GRS8	-0.0719254	-0.144939	0.00105262	0.0534493	365017/8730(373747)	Operative procedures - OPCS4: K63.3 Angiocardiography of left side of heart NEC	Health-related outcomes > Hospital inpatient > Summary Operations
GRS8	-0.786817	-1.58798	0.00951417	0.0535027	373676/71(373747)	Operative procedures - OPCS4: G78.8 Other specified other open operations on ileum	Health-related outcomes > Hospital inpatient > Summary Operations
GRS8	0.233672	-0.00409512	0.471048	0.0538781	372959/788(373747)	Operative procedures - secondary OPCS4: Z47.5 Skin of chin	Health-related outcomes > Hospital inpatient > Summary Operations
GRS8	-0.105351	-0.212573	0.00178921	0.0540378	369801/3946(373747)	Operative procedures - secondary OPCS4: X72.1 Delivery of complex chemotherapy for neoplasm including prolonged infusional treatment at first attendance	Health-related outcomes > Hospital inpatient > Summary Operations
GRS8	-0.860593	-1.73929	0.0123426	0.0540982	373688/59(373747)	Operative procedures - OPCS4: F36.8 Other specified other operations on tonsil	Health-related outcomes > Hospital inpatient > Summary Operations
GRS8	-0.725011	-1.46483	0.0109366	0.0541185	373664/83(373747)	Operative procedures - OPCS4: J09.1 Diagnostic endoscopic examination of liver and biopsy of lesion of liver using laparoscope	Health-related outcomes > Hospital inpatient > Summary Operations
GRS8	-0.672977	-1.35966	0.0102221	0.0541297	373650/97(373747)	Operative procedures - secondary OPCS4: C11.1 Excision of lesion of canthus	Health-related outcomes > Hospital inpatient > Summary Operations
GRS8	-0.0371287	-0.0749515	0.000685539	0.05432	338229/35518(373747)	Date K57 first reported (diverticular disease of intestine)	Health-related outcomes > First occurrences > Digestive system disorders
GRS8	-0.161518	-0.326239	0.00299669	0.0544693	372088/1659(373747)	"Date E89 first reported (postprocedural endocrine and metabolic disorders, not elsewhere classified)"	Health-related outcomes > First occurrences > Endocrine, nutritional and metabolic diseases
GRS8	0.196476	-0.0040647	0.396747	0.0546618	372639/1108(373747)	Operative procedures - OPCS4: T46.2 Drainage of ascites NEC	Health-related outcomes > Hospital inpatient > Summary Operations
GRS8	-0.295898	-0.598124	0.00568746	0.0547327	373253/494(373747)	Operative procedures - main OPCS4: S15.1 Biopsy of lesion of skin of head or neck NEC	Health-related outcomes > Hospital inpatient > Summary Operations
GRS8	0.173392	-0.00368219	0.350265	0.0548031	372322/1425(373747)	Date M45 first reported (ankylosing spondylitis)	Health-related outcomes > First occurrences > Musculoskeletal system and connective tissue disorders
GRS8	-0.256987	-0.519842	0.00535192	0.0550954	373095/652(373747)	Date I07 first reported (rheumatic tricuspid valve diseases)	Health-related outcomes > First occurrences > Circulatory system disorders
GRS8	1.46575	-0.0358953	2.96447	0.0551405	373727/20(373747)	Operative procedures - OPCS4: R22.1 High vacuum delivery	Health-related outcomes > Hospital inpatient > Summary Operations
GRS8	-1.42158	-2.88408	0.0229927	0.0551621	373725/22(373747)	Operative procedures - main OPCS4: A54.3 Implantation of intrathecal drug delivery device acent to spinal cord	Health-related outcomes > Hospital inpatient > Summary Operations
GRS8	0.307328	-0.00725849	0.621245	0.0552618	373298/449(373747)	Date H31 first reported (other disorders of choroid)	Health-related outcomes > First occurrences > Eye and adnexa disorders
GRS8	-0.823762	-1.66881	0.0161798	0.0553056	373683/64(373747)	Operative procedures - secondary OPCS4: H55.4 Insertion of seton into high anal fistula and partial laying open of track HFQ	Health-related outcomes > Hospital inpatient > Summary Operations
GRS8	1.01079	-0.0266101	2.04132	0.0553341	373706/41(373747)	Operative procedures - secondary OPCS4: A20.8 Other specified other operations on ventricle of brain	Health-related outcomes > Hospital inpatient > Summary Operations
GRS8	-0.35348	-0.715537	0.00770224	0.0553802	373403/344(373747)	Operative procedures - main OPCS4: F32.8 Other specified other operations on palate	Health-related outcomes > Hospital inpatient > Summary Operations
GRS8	-0.754201	-1.5286	0.0156831	0.0555518	373671/76(373747)	Operative procedures - OPCS4: E09.3 Suture of external nose	Health-related outcomes > Hospital inpatient > Summary Operations
GRS8	-0.62827	-1.27391	0.0137321	0.0557823	373638/109(373747)	Operative procedures - main OPCS4: F34.4 Bilateral excision of tonsil NEC	Health-related outcomes > Hospital inpatient > Summary Operations
GRS8	-1.26805	-2.57532	0.0285644	0.0562047	373720/27(373747)	Operative procedures - secondary OPCS4: A55.1 Radiculography	Health-related outcomes > Hospital inpatient > Summary Operations
GRS8	-0.196261	-0.397937	0.0050701	0.0562592	372613/1134(373747)	Date O20 first reported (haemorrhage in early pregnancy)	Health-related outcomes > First occurrences > Pregnancy, childbirth and the puerperium
GRS8	0.379061	-0.0105689	0.767946	0.056303	373452/295(373747)	Operative procedures - secondary OPCS4: M66.2 Endoscopic incision of outlet of male bladder NEC	Health-related outcomes > Hospital inpatient > Summary Operations
GRS8	-0.678994	-1.37886	0.0170998	0.0565441	373654/93(373747)	Operative procedures - main OPCS4: X28.1 Intermittent intravenous infusion of therapeutic substance	Health-related outcomes > Hospital inpatient > Summary Operations
GRS8	0.564586	-0.016924	1.14382	0.0565561	373616/131(373747)	Operative procedures - secondary OPCS4: W32.4 Synthetic graft of bone	Health-related outcomes > Hospital inpatient > Summary Operations
GRS8	-0.520133	-1.05651	0.013129	0.0565935	373586/161(373747)	Operative procedures - secondary OPCS4: Y95.4 Under 9 weeks gestational age	Health-related outcomes > Hospital inpatient > Summary Operations
GRS8	-0.167927	-0.340791	0.0047292	0.0567576	372236/1511(373747)	Operative procedures - OPCS4: M47.4 Urodynamic studies using catheter	Health-related outcomes > Hospital inpatient > Summary Operations
GRS8	-0.480019	-0.975062	0.0129726	0.0568455	373561/186(373747)	Operative procedures - main OPCS4: U22.1 Electroencephalograph telemetry	Health-related outcomes > Hospital inpatient > Summary Operations
GRS8	-0.048992	-0.0994315	0.00143007	0.0569033	355191/18556(373747)	Date K52 first reported (other non-infective gastro-enteritis and colitis)	Health-related outcomes > First occurrences > Digestive system disorders
GRS8	1.02933	-0.0332442	2.08646	0.0569361	373708/39(373747)	Type of cancer: ICD9: 1741 Malignant neoplasm of female breast - central portion	Health-related outcomes > Cancer register
GRS8	-0.219367	-0.445758	0.00664561	0.057333	372865/882(373747)	Operative procedures - OPCS4: G21.2 Intubation of oesophagus for pressure manometry	Health-related outcomes > Hospital inpatient > Summary Operations
GRS8	0.096937	-0.00324257	0.197053	0.057806	369255/4492(373747)	Date B95 first reported (streptococcus and staphylococcus as the cause of diseases classified to other chapters)	Health-related outcomes > First occurrences > Certain infectious and parasitic diseases
GRS8	1.39771	-0.0481223	2.84503	0.0579426	373726/21(373747)	Operative procedures - main OPCS4: Q14.8 Other specified introduction of abortifacient into uterine cavity	Health-related outcomes > Hospital inpatient > Summary Operations
GRS8	1.03574	-0.0390309	2.10435	0.0581478	373709/38(373747)	Operative procedures - secondary OPCS4: K68.2 Pericardiocentesis NEC	Health-related outcomes > Hospital inpatient > Summary Operations
GRS8	0.443807	-0.0161148	0.902277	0.0581822	373536/211(373747)	Operative procedures - main OPCS4: B32.8 Other specified biopsy of breast	Health-related outcomes > Hospital inpatient > Summary Operations
GRS8	-0.184219	-0.375058	0.00634165	0.058308	372508/1239(373747)	Date K10 first reported (other diseases of jaws)	Health-related outcomes > First occurrences > Digestive system disorders
GRS8	-0.375511	-0.764996	0.0128224	0.0584263	373449/298(373747)	Operative procedures - OPCS4: G16.1 Diagnostic fibreoptic endoscopic examination of oesophagus and biopsy of lesion of oesophagus	Health-related outcomes > Hospital inpatient > Summary Operations
GRS8	0.247079	-0.00912132	0.50285	0.0585172	373069/678(373747)	Date J81 first reported (pulmonary oedema)	Health-related outcomes > First occurrences > Respiratory system disorders
GRS8	0.644517	-0.0246657	1.31112	0.0585615	373648/99(373747)	Operative procedures - secondary OPCS4: Z64.3 Zygomatic complex of bones	Health-related outcomes > Hospital inpatient > Summary Operations
GRS8	-0.272785	-0.555851	0.00969894	0.0586487	373185/562(373747)	Operative procedures - main OPCS4: M02.5 Nephrectomy NEC	Health-related outcomes > Hospital inpatient > Summary Operations
GRS8	-0.44837	-0.91438	0.0161847	0.0589239	373539/208(373747)	Operative procedures - OPCS4: H23.5 Endoscopic submucosal resection of lesion of lower bowel using fibreoptic sigmoidoscope	Health-related outcomes > Hospital inpatient > Summary Operations
GRS8	0.342484	-0.0134426	0.697578	0.0590012	373397/350(373747)	Operative procedures - OPCS4: T46.1 Paracentesis abdominis for ascites	Health-related outcomes > Hospital inpatient > Summary Operations
GRS8	-0.344789	-0.703167	0.0127038	0.0590251	373396/351(373747)	Operative procedures - main OPCS4: W37.3 Revision of total prosthetic replacement of hip joint using cement	Health-related outcomes > Hospital inpatient > Summary Operations
GRS8	0.528952	-0.0212895	1.07707	0.0590456	373601/146(373747)	Operative procedures - secondary OPCS4: H02.9 Unspecified other excision of appendix	Health-related outcomes > Hospital inpatient > Summary Operations
GRS8	0.931103	-0.0384272	1.89524	0.0590631	373700/47(373747)	Operative procedures - main OPCS4: C89.1 Insertion of sustained release device into posterior segment of eye	Health-related outcomes > Hospital inpatient > Summary Operations
GRS8	0.307397	-0.0122642	0.62629	0.0591516	373311/436(373747)	Operative procedures - OPCS4: L86.1 Injection of sclerosing substance into varicose vein of leg NEC	Health-related outcomes > Hospital inpatient > Summary Operations
GRS8	-0.167132	-0.340916	0.00644098	0.0592772	372252/1495(373747)	Operative procedures - main OPCS4: M47.4 Urodynamic studies using catheter	Health-related outcomes > Hospital inpatient > Summary Operations
GRS8	-1.2317	-2.52007	0.041588	0.059351	373719/28(373747)	Operative procedures - OPCS4: H35.3 Posterior fixation of rectum NEC	Health-related outcomes > Hospital inpatient > Summary Operations
GRS8	0.449478	-0.0186822	0.916473	0.0595369	373544/203(373747)	Operative procedures - secondary OPCS4: Y84.9 Unspecified other anaesthetic	Health-related outcomes > Hospital inpatient > Summary Operations
GRS8	0.22044	-0.00944761	0.450051	0.0600279	372895/852(373747)	Operative procedures - OPCS4: M66.2 Endoscopic incision of outlet of male bladder NEC	Health-related outcomes > Hospital inpatient > Summary Operations
GRS8	-0.146262	-0.298794	0.00611139	0.0600542	371806/1941(373747)	Operative procedures - secondary OPCS4: Y44.2 Monitoring of pressure in organ NOC	Health-related outcomes > Hospital inpatient > Summary Operations
GRS8	-0.0491963	-0.100503	0.00209251	0.0601406	355110/18637(373747)	Date J01 first reported (acute sinusitis)	Health-related outcomes > First occurrences > Respiratory system disorders
GRS8	-0.233764	-0.477942	0.00996127	0.0603637	372992/755(373747)	Date L80 first reported (vitiligo)	Health-related outcomes > First occurrences > Skin and subcutaneous tissue disorders
GRS8	-0.140173	-0.286587	0.00609144	0.0604617	371644/2103(373747)	Date J93 first reported (pneumothorax)	Health-related outcomes > First occurrences > Respiratory system disorders
GRS8	0.168616	-0.0076428	0.344633	0.060615	372303/1444(373747)	Operative procedures - OPCS4: Q12.4 Removal of intrauterine contraceptive device NEC	Health-related outcomes > Hospital inpatient > Summary Operations
GRS8	-0.210462	-0.430544	0.00929603	0.0606966	372818/929(373747)	Operative procedures - OPCS4: H58.2 Drainage of perianal abscess	Health-related outcomes > Hospital inpatient > Summary Operations
GRS8	0.833577	-0.0393142	1.70297	0.0606976	373689/58(373747)	Operative procedures - secondary OPCS4: X34.2 Transfusion of plasma NEC	Health-related outcomes > Hospital inpatient > Summary Operations
GRS8	-0.0559226	-0.114385	0.00251656	0.0607634	360103/13644(373747)	Operative procedures - OPCS4: S06.5 Excision of lesion of skin of head or neck NEC	Health-related outcomes > Hospital inpatient > Summary Operations
GRS8	1.1934	-0.0583152	2.43747	0.0608133	373719/28(373747)	Operative procedures - OPCS4: D14.8 Other specified repair of eardrum	Health-related outcomes > Hospital inpatient > Summary Operations
GRS8	0.782243	-0.0380182	1.59811	0.0608983	373681/66(373747)	Operative procedures - secondary OPCS4: H19.3 Enterorrhaphy of colon	Health-related outcomes > Hospital inpatient > Summary Operations
GRS8	0.327546	-0.0155094	0.669864	0.0610125	373369/378(373747)	Operative procedures - main OPCS4: S06.6 Re-excision of skin margins of head or neck	Health-related outcomes > Hospital inpatient > Summary Operations
GRS8	0.716218	-0.0353338	1.46348	0.0610327	373669/78(373747)	Operative procedures - OPCS4: T70.3 ustment to muscle origin of tendon	Health-related outcomes > Hospital inpatient > Summary Operations
GRS8	-0.823421	-1.68771	0.0358977	0.0610912	373686/61(373747)	Operative procedures - OPCS4: M09.1 Endoscopic ultrasound fragmentation of calculus of kidney	Health-related outcomes > Hospital inpatient > Summary Operations
GRS8	0.588133	-0.0287233	1.20291	0.0611944	373629/118(373747)	Operative procedures - OPCS4: G48.8 Other specified other operations on stomach	Health-related outcomes > Hospital inpatient > Summary Operations
GRS8	0.192569	-0.00923417	0.39409	0.0612601	372651/1096(373747)	Operative procedures - secondary OPCS4: W85.2 Endoscopic irrigation of knee joint	Health-related outcomes > Hospital inpatient > Summary Operations
GRS8	0.360023	-0.0176015	0.736623	0.0613199	373436/311(373747)	Operative procedures - secondary OPCS4: Z71.6 Lower end of ulna NEC	Health-related outcomes > Hospital inpatient > Summary Operations
GRS8	1.13436	-0.0588229	2.31821	0.0613674	373716/31(373747)	Operative procedures - main OPCS4: C46.2 Lamellar graft to cornea NEC	Health-related outcomes > Hospital inpatient > Summary Operations
GRS8	-0.19351	-0.396403	0.00907219	0.0613759	372652/1095(373747)	Operative procedures - main OPCS4: U33.1 Polysomnography	Health-related outcomes > Hospital inpatient > Summary Operations
GRS8	-0.721796	-1.48046	0.0326007	0.0614662	373668/79(373747)	Operative procedures - main OPCS4: V67.1 Primary posterior lumbar medial facetectomy	Health-related outcomes > Hospital inpatient > Summary Operations
GRS8	-0.114278	-0.234096	0.00544029	0.0614665	370598/3149(373747)	Operative procedures - OPCS4: E09.1 Excision of lesion of external nose	Health-related outcomes > Hospital inpatient > Summary Operations
GRS8	0.339455	-0.016743	0.694843	0.0614835	373397/350(373747)	Operative procedures - secondary OPCS4: S41.1 Primary suture of skin of head or neck NEC	Health-related outcomes > Hospital inpatient > Summary Operations
GRS8	0.548746	-0.0284241	1.12399	0.0619545	373614/133(373747)	Operative procedures - secondary OPCS4: S08.9 Unspecified curettage of lesion of skin	Health-related outcomes > Hospital inpatient > Summary Operations
GRS8	0.756024	-0.0400378	1.54782	0.061971	373677/70(373747)	Operative procedures - main OPCS4: E49.3 Diagnostic fibreoptic endoscopic examination of lower respiratory tract and brush cytology of lesion of lower respiratory tract	Health-related outcomes > Hospital inpatient > Summary Operations
GRS8	0.291305	-0.0150916	0.597064	0.0621256	373273/474(373747)	Operative procedures - main OPCS4: W78.1 Release of contracture of shoulder joint	Health-related outcomes > Hospital inpatient > Summary Operations
GRS8	0.331129	-0.0173217	0.678748	0.0622111	373380/367(373747)	Date L24 first reported (irritant contact dermatitis)	Health-related outcomes > First occurrences > Skin and subcutaneous tissue disorders
GRS8	-0.430227	-0.883332	0.0213591	0.0622984	373527/220(373747)	Date G64 first reported (other disorders of peripheral nervous system)	Health-related outcomes > First occurrences > Nervous system disorders
GRS8	-0.519459	-1.06685	0.025762	0.0623606	373596/151(373747)	Operative procedures - secondary OPCS4: W80.1 Open debridement and irrigation of joint	Health-related outcomes > Hospital inpatient > Summary Operations
GRS8	0.300765	-0.0160367	0.616791	0.0624507	373300/447(373747)	Operative procedures - secondary OPCS4: Q10.8 Other specified curettage of uterus	Health-related outcomes > Hospital inpatient > Summary Operations
GRS8	-0.473813	-0.973914	0.0243442	0.062803	373566/181(373747)	Operative procedures - secondary OPCS4: M53.8 Other specified vaginal operations to support outlet of female bladder	Health-related outcomes > Hospital inpatient > Summary Operations
GRS8	-0.187807	-0.385831	0.00991864	0.0628486	372597/1150(373747)	Operative procedures - OPCS4: U33.1 Polysomnography	Health-related outcomes > Hospital inpatient > Summary Operations
GRS8	-0.905825	-1.86417	0.0454976	0.0629678	373697/50(373747)	Histology of cancer tumour: Mucinous cystadenocarcinoma, NOS	Health-related outcomes > Cancer register
GRS8	0.937395	-0.054063	1.92284	0.063039	373702/45(373747)	Operative procedures - secondary OPCS4: Y05.1 Total excision of organ NOC	Health-related outcomes > Hospital inpatient > Summary Operations
GRS8	-0.353109	-0.72609	0.0186464	0.0630662	373414/333(373747)	Operative procedures - main OPCS4: Q16.5 Radiofrequency ablation of endometrium	Health-related outcomes > Hospital inpatient > Summary Operations
GRS8	-0.0744734	-0.153026	0.00403718	0.0630713	366277/7470(373747)	Type of cancer: ICD10: C44.9 Malignant neoplasm of skin, unspecified	Health-related outcomes > Cancer register
GRS8	-0.263674	-0.541997	0.014106	0.0630762	373166/581(373747)	Histology of cancer tumour: Malignant lymphoma, large B-cell, diffuse	Health-related outcomes > Cancer register
GRS8	0.925911	-0.0536851	1.89952	0.0631083	373701/46(373747)	Operative procedures - OPCS4: F20.8 Other specified operations on gingiva	Health-related outcomes > Hospital inpatient > Summary Operations
GRS8	0.830759	-0.0479511	1.70463	0.0631281	373690/57(373747)	Operative procedures - secondary OPCS4: G44.5 Fibreoptic endoscopic percutaneous insertion of gastrostomy	Health-related outcomes > Hospital inpatient > Summary Operations
GRS8	0.167354	-0.00925947	0.343779	0.0631373	372311/1436(373747)	Operative procedures - main OPCS4: S13.2 Punch biopsy of lesion of skin NEC	Health-related outcomes > Hospital inpatient > Summary Operations
GRS8	-1.17111	-2.41284	0.0589029	0.0632555	373717/30(373747)	Date Q75 first reported (other congenital malformations of skull and face bones)	Health-related outcomes > First occurrences > Congenital disruptions and chromosomal abnormalities
GRS8	-0.541772	-1.11491	0.0289491	0.0633587	373609/138(373747)	Operative procedures - secondary OPCS4: H51.1 Haemorrhoidectomy	Health-related outcomes > Hospital inpatient > Summary Operations
GRS8	0.688739	-0.040274	1.41426	0.0634158	373664/83(373747)	Operative procedures - OPCS4: T62.8 Other specified operations on bursa	Health-related outcomes > Hospital inpatient > Summary Operations
GRS8	1.01583	-0.0606106	2.08483	0.0634178	373709/38(373747)	Operative procedures - main OPCS4: L84.5 Combined operations on recurrent short saphenous vein	Health-related outcomes > Hospital inpatient > Summary Operations
GRS8	-0.194249	-0.399513	0.0107117	0.0634269	372678/1069(373747)	Operative procedures - OPCS4: X71.4 Procurement of drugs for chemotherapy for neoplasm for regimens in Band 9	Health-related outcomes > Hospital inpatient > Summary Operations
GRS8	-1.15361	-2.37759	0.0596026	0.0634958	373716/31(373747)	Operative procedures - secondary OPCS4: V47.2 Biopsy of thoracic vertebra	Health-related outcomes > Hospital inpatient > Summary Operations
GRS8	-0.0482359	-0.0992506	0.00276191	0.0638061	355399/18348(373747)	Operative procedures - secondary OPCS4: Y53.2 Approach to organ under ultrasonic control	Health-related outcomes > Hospital inpatient > Summary Operations
GRS8	-0.805866	-1.66139	0.0434166	0.0638717	373684/63(373747)	Operative procedures - OPCS4: J08.8 Other specified therapeutic endoscopic operations on liver using laparoscope	Health-related outcomes > Hospital inpatient > Summary Operations
GRS8	0.433835	-0.0257116	0.892154	0.0639046	373537/210(373747)	Operative procedures - main OPCS4: C85.5 Retinopexy NEC	Health-related outcomes > Hospital inpatient > Summary Operations
GRS8	-0.492471	-1.0145	0.0275774	0.0639485	373581/166(373747)	Operative procedures - OPCS4: L33.2 Clipping of aneurysm of cerebral artery	Health-related outcomes > Hospital inpatient > Summary Operations
GRS8	0.187083	-0.0110285	0.384904	0.0639917	372607/1140(373747)	Operative procedures - OPCS4: P09.1 Biopsy of lesion of vulva	Health-related outcomes > Hospital inpatient > Summary Operations
GRS8	-0.41709	-0.85905	0.0237378	0.064011	373516/231(373747)	Operative procedures - main OPCS4: M70.8 Other specified other operations on outlet of male bladder	Health-related outcomes > Hospital inpatient > Summary Operations
GRS8	0.463441	-0.0283918	0.95367	0.0643306	373564/183(373747)	Operative procedures - secondary OPCS4: Z69.2 Tuberosity of humerus	Health-related outcomes > Hospital inpatient > Summary Operations
GRS8	-1.43084	-2.95598	0.0770699	0.0643906	373727/20(373747)	Operative procedures - secondary OPCS4: X45.1 Donation of kidney	Health-related outcomes > Hospital inpatient > Summary Operations
GRS8	-0.148428	-0.305844	0.00878402	0.0644046	371741/2006(373747)	Operative procedures - secondary OPCS4: Y80.3 Inhalation anaesthetic NEC	Health-related outcomes > Hospital inpatient > Summary Operations
GRS8	-0.318746	-0.657261	0.0189829	0.0646484	373354/393(373747)	Operative procedures - secondary OPCS4: E03.6 Septoplasty of nose NEC	Health-related outcomes > Hospital inpatient > Summary Operations
GRS8	0.594301	-0.0378848	1.22391	0.0648408	373636/111(373747)	Operative procedures - OPCS4: F39.1 Reconstruction of mouth using flap NEC	Health-related outcomes > Hospital inpatient > Summary Operations
GRS8	-0.0481127	-0.0992148	0.00297209	0.0649458	355591/18156(373747)	Date K63 first reported (other diseases of intestine)	Health-related outcomes > First occurrences > Digestive system disorders
GRS8	-0.763462	-1.57745	0.0454459	0.0651506	373678/69(373747)	Operative procedures - OPCS4: D16.2 Graft replacement of ossicular chain	Health-related outcomes > Hospital inpatient > Summary Operations
GRS8	0.30335	-0.0194881	0.625525	0.0652449	373321/426(373747)	Operative procedures - OPCS4: C79.1 Vitrectomy using anterior approach	Health-related outcomes > Hospital inpatient > Summary Operations
GRS8	-0.310614	-0.641425	0.0193817	0.0653888	373332/415(373747)	Operative procedures - main OPCS4: W93.1 Primary hybrid prosthetic replacement of hip joint using cemented acetabular component	Health-related outcomes > Hospital inpatient > Summary Operations
GRS8	0.181029	-0.0117187	0.373533	0.0654773	372543/1204(373747)	"Date K27 first reported (peptic ulcer, site unspecified)"	Health-related outcomes > First occurrences > Digestive system disorders
GRS8	0.714729	-0.0483962	1.47429	0.0657528	373671/76(373747)	Operative procedures - OPCS4: J18.1 Total cholecystectomy and excision of surrounding tissue	Health-related outcomes > Hospital inpatient > Summary Operations
GRS8	0.25308	-0.0168059	0.522471	0.0658231	373136/611(373747)	Operative procedures - OPCS4: L67.1 Biopsy of artery NEC	Health-related outcomes > Hospital inpatient > Summary Operations
GRS8	0.243984	-0.0164891	0.503998	0.0661309	373090/657(373747)	Operative procedures - main OPCS4: K57.2 Percutaneous transluminal ablation of conducting system of heart NEC	Health-related outcomes > Hospital inpatient > Summary Operations
GRS8	0.895094	-0.0629149	1.84772	0.0662615	373699/48(373747)	Operative procedures - secondary OPCS4: D14.2 Tympanoplasty NEC	Health-related outcomes > Hospital inpatient > Summary Operations
GRS8	0.274998	-0.0189599	0.568392	0.0664548	373232/515(373747)	Operative procedures - secondary OPCS4: Z09.7 Digital nerve of finger	Health-related outcomes > Hospital inpatient > Summary Operations
GRS8	0.294801	-0.0204332	0.609394	0.0665317	373299/448(373747)	Operative procedures - OPCS4: W88.9 Unspecified diagnostic endoscopic examination of other joint	Health-related outcomes > Hospital inpatient > Summary Operations
GRS8	0.758091	-0.0558443	1.5661	0.0669315	373681/66(373747)	Operative procedures - OPCS4: P22.9 Unspecified repair of prolapse of vagina and amputation of cervix uteri	Health-related outcomes > Hospital inpatient > Summary Operations
GRS8	-1.41986	-2.94987	0.0890282	0.0669884	373727/20(373747)	Operative procedures - OPCS4: G27.4 Total gastrectomy and anastomosis of oesophagus to transposed jejunum	Health-related outcomes > Hospital inpatient > Summary Operations
GRS8	-1.22343	-2.54036	0.0786142	0.0669997	373720/27(373747)	Operative procedures - secondary OPCS4: S38.8 Other specified graft of mucosa	Health-related outcomes > Hospital inpatient > Summary Operations
GRS8	-0.197672	-0.409356	0.0136962	0.0670064	372743/1004(373747)	Operative procedures - OPCS4: S06.7 Re-excision of skin margins NEC	Health-related outcomes > Hospital inpatient > Summary Operations
GRS8	-0.440227	-0.912251	0.0300457	0.0670423	373544/203(373747)	Operative procedures - secondary OPCS4: Y26.1 Reconstruction of organ NOC	Health-related outcomes > Hospital inpatient > Summary Operations
GRS8	0.977652	-0.0730891	2.02129	0.0672045	373707/40(373747)	Operative procedures - OPCS4: G30.5 Maintenance of gastric band	Health-related outcomes > Hospital inpatient > Summary Operations
GRS8	-0.307586	-0.637583	0.0216004	0.0673815	373330/417(373747)	Operative procedures - OPCS4: W93.1 Primary hybrid prosthetic replacement of hip joint using cemented acetabular component	Health-related outcomes > Hospital inpatient > Summary Operations
GRS8	0.25303	-0.0184277	0.523989	0.0674562	373143/604(373747)	Operative procedures - main OPCS4: L67.1 Biopsy of artery NEC	Health-related outcomes > Hospital inpatient > Summary Operations
GRS8	-0.985609	-2.04655	0.0670021	0.0675184	373706/41(373747)	Operative procedures - main OPCS4: G15.1 Fibreoptic endoscopic removal of foreign body from oesophagus	Health-related outcomes > Hospital inpatient > Summary Operations
GRS8	0.457954	-0.0338083	0.948313	0.0675614	373560/187(373747)	Operative procedures - main OPCS4: U07.3 Plain x-ray of chest	Health-related outcomes > Hospital inpatient > Summary Operations
GRS8	0.334458	-0.0249203	0.692834	0.0677392	373398/349(373747)	Operative procedures - main OPCS4: R21.5 Low forceps cephalic delivery	Health-related outcomes > Hospital inpatient > Summary Operations
GRS8	-0.927411	-1.92684	0.0643318	0.0678572	373701/46(373747)	Operative procedures - secondary OPCS4: Z54.5 Triceps brachii	Health-related outcomes > Hospital inpatient > Summary Operations
GRS8	0.333773	-0.0250917	0.691555	0.0678942	373403/344(373747)	Operative procedures - main OPCS4: B28.7 Wire guided excision of lesion of breast	Health-related outcomes > Hospital inpatient > Summary Operations
GRS8	-0.188718	-0.391567	0.0138589	0.06805	372652/1095(373747)	Operative procedures - secondary OPCS4: H44.4 Examination of rectum under anaesthetic	Health-related outcomes > Hospital inpatient > Summary Operations
GRS8	1.15889	-0.0897478	2.40246	0.0682315	373719/28(373747)	Operative procedures - OPCS4: E21.4 Plastic repair of pharynx NEC	Health-related outcomes > Hospital inpatient > Summary Operations
GRS8	0.529493	-0.0409168	1.09764	0.0682934	373611/136(373747)	Operative procedures - OPCS4: A38.8 Other specified extirpation of lesion of meninges of brain	Health-related outcomes > Hospital inpatient > Summary Operations
GRS8	-0.969865	-2.01681	0.0690953	0.0683356	373705/42(373747)	Operative procedures - OPCS4: G76.3 Open relief of obstruction of ileum NEC	Health-related outcomes > Hospital inpatient > Summary Operations
GRS8	0.127237	-0.00965004	0.26398	0.0683359	371341/2406(373747)	Operative procedures - secondary OPCS4: Q10.3 Dilation of cervix uteri and curettage of uterus NEC	Health-related outcomes > Hospital inpatient > Summary Operations
GRS8	-0.521797	-1.08455	0.0386842	0.0685967	373604/143(373747)	Operative procedures - main OPCS4: E02.8 Other specified plastic operations on nose	Health-related outcomes > Hospital inpatient > Summary Operations
GRS8	-0.194033	-0.403042	0.0146518	0.0686126	372717/1030(373747)	Operative procedures - secondary OPCS4: X29.2 Continuous intravenous infusion of therapeutic substance NEC	Health-related outcomes > Hospital inpatient > Summary Operations
GRS8	-0.357242	-0.742713	0.0269381	0.0688307	373443/304(373747)	Operative procedures - secondary OPCS4: Y11.8 Other specified other destruction of organ NOC	Health-related outcomes > Hospital inpatient > Summary Operations
GRS8	-0.108949	-0.2264	0.00840641	0.068934	370476/3271(373747)	Operative procedures - OPCS4: S47.2 Drainage of lesion of skin NEC	Health-related outcomes > Hospital inpatient > Summary Operations
GRS8	-0.904313	-1.88222	0.0669869	0.0689458	373699/48(373747)	Operative procedures - secondary OPCS4: L31.2 Arteriography of carotid artery	Health-related outcomes > Hospital inpatient > Summary Operations
GRS8	0.456637	-0.037128	0.948851	0.0694477	373565/182(373747)	Operative procedures - secondary OPCS4: F09.5 Surgical removal of retained root of tooth	Health-related outcomes > Hospital inpatient > Summary Operations
GRS8	0.53562	-0.043887	1.11286	0.0695004	373615/132(373747)	Operative procedures - OPCS4: W32.4 Synthetic graft of bone	Health-related outcomes > Hospital inpatient > Summary Operations
GRS8	-1.12328	-2.34291	0.0845545	0.0696614	373716/31(373747)	Operative procedures - OPCS4: U34.1 Cardiac provocation test	Health-related outcomes > Hospital inpatient > Summary Operations
GRS8	0.504607	-0.0414871	1.04896	0.0696674	373598/149(373747)	Date M91 first reported (juvenile osteochondrosis of hip and pelvis)	Health-related outcomes > First occurrences > Musculoskeletal system and connective tissue disorders
GRS8	-0.363167	-0.756106	0.0286954	0.0696797	373455/292(373747)	Operative procedures - secondary OPCS4: T85.8 Other specified block dissection of lymph nodes	Health-related outcomes > Hospital inpatient > Summary Operations
GRS8	-0.25572	-0.532352	0.0203772	0.0697418	373159/588(373747)	Type of cancer: ICD10: C83.3 Large cell (diffuse)	Health-related outcomes > Cancer register
GRS8	-1.10284	-2.30128	0.0841474	0.0698914	373715/32(373747)	Operative procedures - OPCS4: E34.9 Unspecified microtherapeutic endoscopic operations on larynx	Health-related outcomes > Hospital inpatient > Summary Operations
GRS8	-0.0641322	-0.133547	0.0052477	0.0700995	364208/9539(373747)	Date J32 first reported (chronic sinusitis)	Health-related outcomes > First occurrences > Respiratory system disorders
GRS8	-0.840355	-1.75302	0.0660028	0.0701314	373692/55(373747)	Date E72 first reported (other disorders of amino-acid metabolism)	Health-related outcomes > First occurrences > Endocrine, nutritional and metabolic diseases
GRS8	0.908914	-0.0795689	1.89127	0.0705984	373702/45(373747)	Operative procedures - OPCS4: W91.1 Manipulation of joint using traction NEC	Health-related outcomes > Hospital inpatient > Summary Operations
GRS8	0.249419	-0.0213011	0.519687	0.0707179	373139/608(373747)	Operative procedures - main OPCS4: K60.3 Renewal of intravenous cardiac pacemaker system	Health-related outcomes > Hospital inpatient > Summary Operations
GRS8	1.25962	-0.108159	2.62547	0.0707544	373723/24(373747)	Operative procedures - main OPCS4: M67.1 Endoscopic cryotherapy to lesion of prostate	Health-related outcomes > Hospital inpatient > Summary Operations
GRS8	1.25962	-0.108159	2.62547	0.0707544	373723/24(373747)	Operative procedures - OPCS4: M67.1 Endoscopic cryotherapy to lesion of prostate	Health-related outcomes > Hospital inpatient > Summary Operations
GRS8	-0.538982	-1.12466	0.0445968	0.0707633	373615/132(373747)	Operative procedures - OPCS4: H53.8 Other specified other operations on haemorrhoid	Health-related outcomes > Hospital inpatient > Summary Operations
GRS8	-0.731876	-1.52815	0.0598306	0.0708038	373675/72(373747)	Type of cancer: ICD9: 1734 Other malignant neoplasm of scalp and skin of neck	Health-related outcomes > Cancer register
GRS8	-0.0484567	-0.101047	0.00411442	0.0708666	356143/17604(373747)	Date H10 first reported (conjunctivitis)	Health-related outcomes > First occurrences > Eye and adnexa disorders
GRS8	-1.17721	-2.4609	0.0945528	0.0708753	373719/28(373747)	Operative procedures - secondary OPCS4: M06.2 Drainage of kidney NEC	Health-related outcomes > Hospital inpatient > Summary Operations
GRS8	0.59009	-0.0520281	1.22919	0.0709979	373640/107(373747)	Operative procedures - OPCS4: C54.5 Buckling of sclera NEC	Health-related outcomes > Hospital inpatient > Summary Operations
GRS8	0.215146	-0.0186039	0.448524	0.0710073	372932/815(373747)	Operative procedures - main OPCS4: L35.2 Arteriography of cerebral artery	Health-related outcomes > Hospital inpatient > Summary Operations
GRS8	-0.0701824	-0.146398	0.00599037	0.0710105	365774/7973(373747)	"Date J11 first reported (influenza, virus not identified)"	Health-related outcomes > First occurrences > Respiratory system disorders
GRS8	-0.688224	-1.43816	0.0573985	0.0712431	373666/81(373747)	Operative procedures - OPCS4: E38.1 Injection into larynx	Health-related outcomes > Hospital inpatient > Summary Operations
GRS8	-0.12221	-0.255088	0.0105424	0.0713134	371192/2555(373747)	Date G62 first reported (other polyneuropathies)	Health-related outcomes > First occurrences > Nervous system disorders
GRS8	-0.849978	-1.77735	0.0719484	0.0715699	373694/53(373747)	Operative procedures - secondary OPCS4: H58.2 Drainage of perianal abscess	Health-related outcomes > Hospital inpatient > Summary Operations
GRS8	0.52991	-0.0475402	1.10537	0.0715809	373614/133(373747)	Operative procedures - OPCS4: G15.3 Fibreoptic endoscopic dilation of oesophagus NEC	Health-related outcomes > Hospital inpatient > Summary Operations
GRS8	-0.364876	-0.762481	0.0314149	0.0715965	373461/286(373747)	Operative procedures - secondary OPCS4: Y39.2 Other injection of radiocontrast substance into organ NOC	Health-related outcomes > Hospital inpatient > Summary Operations
GRS8	-0.662066	-1.38423	0.0563168	0.0715989	373660/87(373747)	Type of cancer: ICD10: C69.3 Choroid	Health-related outcomes > Cancer register
GRS8	-0.858488	-1.79562	0.0724543	0.0716013	373695/52(373747)	Operative procedures - secondary OPCS4: O13 Other leg region	Health-related outcomes > Hospital inpatient > Summary Operations
GRS8	-0.858488	-1.79562	0.0724543	0.0716013	373695/52(373747)	Operative procedures - OPCS4: O13 Other leg region	Health-related outcomes > Hospital inpatient > Summary Operations
GRS8	-0.384537	-0.803636	0.0333438	0.0717045	373490/257(373747)	Date H17 first reported (corneal scars and opacities)	Health-related outcomes > First occurrences > Eye and adnexa disorders
GRS8	-0.570639	-1.19335	0.0487739	0.0717134	373630/117(373747)	Operative procedures - OPCS4: F34.4 Bilateral excision of tonsil NEC	Health-related outcomes > Hospital inpatient > Summary Operations
GRS8	-1.32147	-2.77006	0.110434	0.0719817	373725/22(373747)	Operative procedures - secondary OPCS4: C69.1 Reformation of anterior chamber of eye	Health-related outcomes > Hospital inpatient > Summary Operations
GRS8	-1.33235	-2.79349	0.11043	0.0720899	373725/22(373747)	Operative procedures - secondary OPCS4: Y20.2 Stereotactic biopsy of organ NOC	Health-related outcomes > Hospital inpatient > Summary Operations
GRS8	0.587426	-0.0539708	1.22645	0.0721028	373640/107(373747)	Operative procedures - OPCS4: E48.6 Fibreoptic endoscopic irrigation of lower respiratory tract	Health-related outcomes > Hospital inpatient > Summary Operations
GRS8	-0.0347627	-0.0726538	0.00311965	0.0721175	338850/34897(373747)	Date K29 first reported (gastritis and duodenitis)	Health-related outcomes > First occurrences > Digestive system disorders
GRS8	0.454242	-0.041676	0.948533	0.0721356	373567/180(373747)	Date J17 first reported (pneumonia in diseases classified elsewhere)	Health-related outcomes > First occurrences > Respiratory system disorders
GRS8	0.233095	-0.0211504	0.48698	0.072141	373055/692(373747)	Operative procedures - OPCS4: M76.3 Optical urethrotomy	Health-related outcomes > Hospital inpatient > Summary Operations
GRS8	-0.952952	-1.99609	0.0817703	0.0721757	373705/42(373747)	Date E70 first reported (disorders of aromatic amino-acid metabolism)	Health-related outcomes > First occurrences > Endocrine, nutritional and metabolic diseases
GRS8	0.693485	-0.0649326	1.44775	0.0723026	373670/77(373747)	Operative procedures - secondary OPCS4: Y40.8 Other specified dilation of organ NOC	Health-related outcomes > Hospital inpatient > Summary Operations
GRS8	-0.176118	-0.368388	0.0158849	0.0724024	372530/1217(373747)	Operative procedures - main OPCS4: L99.7 Percutaneous transluminal peripheral insertion of central catheter	Health-related outcomes > Hospital inpatient > Summary Operations
GRS8	0.567535	-0.0538526	1.1862	0.0728004	373632/115(373747)	Date K36 first reported (other appendicitis)	Health-related outcomes > First occurrences > Digestive system disorders
GRS8	0.442006	-0.0418404	0.924258	0.0728953	373558/189(373747)	Operative procedures - secondary OPCS4: L95.1 Venography	Health-related outcomes > Hospital inpatient > Summary Operations
GRS8	0.781855	-0.0733963	1.63648	0.0729466	373685/62(373747)	Operative procedures - secondary OPCS4: R32.8 Other specified repair of obstetric laceration	Health-related outcomes > Hospital inpatient > Summary Operations
GRS8	-0.313483	-0.656658	0.0286684	0.0729565	373364/383(373747)	"Date N71 first reported (inflammatory disease of uterus, except cervix)"	Health-related outcomes > First occurrences > Genitourinary system disorders
GRS8	0.768999	-0.074561	1.60806	0.0731733	373685/62(373747)	Operative procedures - secondary OPCS4: Y08.5 Laser modification of organ NOC	Health-related outcomes > Hospital inpatient > Summary Operations
GRS8	-0.182291	-0.381849	0.0169704	0.0731783	372617/1130(373747)	Operative procedures - OPCS4: T59.2 Excision of ganglion of hand NEC	Health-related outcomes > Hospital inpatient > Summary Operations
GRS8	-0.351626	-0.736857	0.0326421	0.0732503	373443/304(373747)	Operative procedures - main OPCS4: C54.4 Buckling of sclera and local or encircling explant HFQ	Health-related outcomes > Hospital inpatient > Summary Operations
GRS8	0.841642	-0.0835513	1.76035	0.0735591	373696/51(373747)	Operative procedures - secondary OPCS4: W03.2 Osteotomy of multiple metatarsals	Health-related outcomes > Hospital inpatient > Summary Operations
GRS8	-1.0481	-2.20203	0.0945807	0.0735794	373712/35(373747)	Operative procedures - secondary OPCS4: A57.3 Radiofrequency controlled thermal destruction of spinal nerve root	Health-related outcomes > Hospital inpatient > Summary Operations
GRS8	0.88151	-0.0872371	1.84445	0.0735995	373700/47(373747)	Operative procedures - main OPCS4: S04.1 Excision of sweat gland bearing skin of axilla	Health-related outcomes > Hospital inpatient > Summary Operations
GRS8	-0.217391	-0.45583	0.0206489	0.0736992	372957/790(373747)	Date M07 first reported (psoriatic and enteropathic arthropathies)	Health-related outcomes > First occurrences > Musculoskeletal system and connective tissue disorders
GRS8	-0.0674207	-0.141327	0.00644795	0.0737056	365311/8436(373747)	"Date E87 first reported (other disorders of fluid, electrolyte and acid-base balance)"	Health-related outcomes > First occurrences > Endocrine, nutritional and metabolic diseases
GRS8	-0.482221	-1.01172	0.0453048	0.0737176	373586/161(373747)	Operative procedures - OPCS4: T56.1 Dermofasciectomy	Health-related outcomes > Hospital inpatient > Summary Operations
GRS8	0.824428	-0.0819708	1.7265	0.0738891	373693/54(373747)	Operative procedures - main OPCS4: F10.2 Upper dental clearance	Health-related outcomes > Hospital inpatient > Summary Operations
GRS8	-0.477823	-1.00306	0.0450669	0.0739151	373582/165(373747)	Operative procedures - main OPCS4: Q49.1 Endoscopic extirpation of lesion of ovary NEC	Health-related outcomes > Hospital inpatient > Summary Operations
GRS8	-0.405939	-0.85208	0.0387977	0.0740646	373520/227(373747)	Operative procedures - main OPCS4: V33.2 Primary fenestration excision of lumbar intervertebral disc	Health-related outcomes > Hospital inpatient > Summary Operations
GRS8	-0.323769	-0.679506	0.0310949	0.074091	373391/356(373747)	Operative procedures - OPCS4: W37.3 Revision of total prosthetic replacement of hip joint using cement	Health-related outcomes > Hospital inpatient > Summary Operations
GRS8	-0.139352	-0.2924	0.0135268	0.0741665	371824/1923(373747)	Operative procedures - OPCS4: L99.7 Percutaneous transluminal peripheral insertion of central catheter	Health-related outcomes > Hospital inpatient > Summary Operations
GRS8	0.651031	-0.0657921	1.36569	0.074594	373660/87(373747)	Operative procedures - OPCS4: N10.1 Insertion of prosthetic replacement for testis	Health-related outcomes > Hospital inpatient > Summary Operations
GRS8	-0.248118	-0.521239	0.0243003	0.0746023	373134/613(373747)	Date O16 first reported (unspecified maternal hypertension)	Health-related outcomes > First occurrences > Pregnancy, childbirth and the puerperium
GRS8	0.368565	-0.037203	0.773198	0.0746196	373477/270(373747)	Operative procedures - secondary OPCS4: Z56.1 Flexor pollicis longus	Health-related outcomes > Hospital inpatient > Summary Operations
GRS8	-0.491857	-1.03376	0.0482845	0.074763	373593/154(373747)	Operative procedures - OPCS4: C19.1 Drainage of lesion of eyelid	Health-related outcomes > Hospital inpatient > Summary Operations
GRS8	1.20507	-0.125099	2.52619	0.0747637	373722/25(373747)	Operative procedures - secondary OPCS4: F22.2 Partial glossectomy	Health-related outcomes > Hospital inpatient > Summary Operations
GRS8	0.855553	-0.0895103	1.79337	0.0748608	373698/49(373747)	Operative procedures - main OPCS4: L87.5 Local excision of varicose vein of leg	Health-related outcomes > Hospital inpatient > Summary Operations
GRS8	0.40007	-0.0407672	0.839767	0.0748999	373518/229(373747)	Operative procedures - OPCS4: V22.1 Primary anterior decompression of cervical spinal cord and fusion of joint of cervical spine	Health-related outcomes > Hospital inpatient > Summary Operations
GRS8	1.04163	-0.109071	2.18413	0.0749249	373714/33(373747)	Operative procedures - secondary OPCS4: E59.3 Biopsy of lesion of lung NEC	Health-related outcomes > Hospital inpatient > Summary Operations
GRS8	1.20518	-0.126066	2.52778	0.0749662	373722/25(373747)	Operative procedures - OPCS4: D10.8 Other specified exenteration of mastoid air cells	Health-related outcomes > Hospital inpatient > Summary Operations
GRS8	-1.31023	-2.76239	0.124767	0.0751867	373725/22(373747)	Operative procedures - secondary OPCS4: T70.8 Other specified ustment to length of tendon	Health-related outcomes > Hospital inpatient > Summary Operations
GRS8	-0.321773	-0.677252	0.0328523	0.0756851	373390/357(373747)	Type of cancer: ICD10: D03.3 Melanoma in situ of other and unspecified parts of face	Health-related outcomes > Cancer register
GRS8	0.239506	-0.0250965	0.503648	0.0757924	373112/635(373747)	Operative procedures - OPCS4: T85.1 Block dissection of cervical lymph nodes	Health-related outcomes > Hospital inpatient > Summary Operations
GRS8	-0.333747	-0.702938	0.0346103	0.0760881	373417/330(373747)	Operative procedures - secondary OPCS4: K41.1 Autograft replacement of one coronary artery NEC	Health-related outcomes > Hospital inpatient > Summary Operations
GRS8	-0.307425	-0.647523	0.0318878	0.0761029	373357/390(373747)	Operative procedures - main OPCS4: K49.2 Percutaneous transluminal balloon angioplasty of multiple coronary arteries	Health-related outcomes > Hospital inpatient > Summary Operations
GRS8	-0.467591	-0.985449	0.047992	0.0761175	373578/169(373747)	Date O01 first reported (hydatidiform mole)	Health-related outcomes > First occurrences > Pregnancy, childbirth and the puerperium
GRS8	0.248761	-0.0266379	0.523624	0.0763708	373161/586(373747)	Operative procedures - main OPCS4: T41.3 Freeing of adhesions of peritoneum	Health-related outcomes > Hospital inpatient > Summary Operations
GRS8	-0.229471	-0.483642	0.0241444	0.0764843	373049/698(373747)	Operative procedures - OPCS4: P13.2 Female perineorrhaphy	Health-related outcomes > Hospital inpatient > Summary Operations
GRS8	0.351683	-0.0382027	0.740559	0.0766851	373455/292(373747)	Date F22 first reported (persistent delusional disorders)	Health-related outcomes > First occurrences > Mental and behavioural disorders
GRS8	-0.820144	-1.73149	0.0851496	0.0767612	373692/55(373747)	Operative procedures - secondary OPCS4: S23.1 Z plasty to head or neck	Health-related outcomes > Hospital inpatient > Summary Operations
GRS8	-0.068257	-0.143901	0.00734897	0.0768905	365603/8144(373747)	Operative procedures - main OPCS4: K63.4 Coronary arteriography using two catheters	Health-related outcomes > Hospital inpatient > Summary Operations
GRS8	-0.0865694	-0.182536	0.00933153	0.076947	368822/4925(373747)	Date K56 first reported (paralytic ileus and intestinal obstruction without hernia)	Health-related outcomes > First occurrences > Digestive system disorders
GRS8	0.428008	-0.0470544	0.901608	0.0769568	373551/196(373747)	Operative procedures - OPCS4: F11.5 Endosseous implantation into jaw	Health-related outcomes > Hospital inpatient > Summary Operations
GRS8	0.708393	-0.0792253	1.49166	0.0770871	373676/71(373747)	Operative procedures - main OPCS4: C54.5 Buckling of sclera NEC	Health-related outcomes > Hospital inpatient > Summary Operations
GRS8	-0.160755	-0.339105	0.017358	0.0770938	372328/1419(373747)	"Date A63 first reported (other predominantly sexually transmitted diseases, not elsewhere classified)"	Health-related outcomes > First occurrences > Certain infectious and parasitic diseases
GRS8	0.682254	-0.0765091	1.43721	0.0772408	373670/77(373747)	Operative procedures - main OPCS4: G30.3 Partitioning of stomach using band	Health-related outcomes > Hospital inpatient > Summary Operations
GRS8	0.682254	-0.0765091	1.43721	0.0772408	373670/77(373747)	Operative procedures - OPCS4: G30.3 Partitioning of stomach using band	Health-related outcomes > Hospital inpatient > Summary Operations
GRS8	0.588472	-0.066932	1.24025	0.0776056	373644/103(373747)	Operative procedures - OPCS4: W06.4 Total excision of sesamoid bone NEC	Health-related outcomes > Hospital inpatient > Summary Operations
GRS8	-0.40803	-0.862244	0.0446163	0.0777705	373529/218(373747)	Operative procedures - secondary OPCS4: E14.8 Other specified operations on frontal sinus	Health-related outcomes > Hospital inpatient > Summary Operations
GRS8	-1.33625	-2.83005	0.14112	0.0778082	373726/21(373747)	Operative procedures - main OPCS4: N13.2 Fixation of testis	Health-related outcomes > Hospital inpatient > Summary Operations
GRS8	-0.396057	-0.836989	0.0435768	0.0778789	373515/232(373747)	Operative procedures - secondary OPCS4: C86.6 Examination of eye under anaesthetic	Health-related outcomes > Hospital inpatient > Summary Operations
GRS8	-1.05891	-2.24213	0.113272	0.0779738	373714/33(373747)	Operative procedures - secondary OPCS4: E10.1 Biopsy of lesion of nose NEC	Health-related outcomes > Hospital inpatient > Summary Operations
GRS8	-0.82008	-1.73569	0.0890406	0.0780956	373693/54(373747)	Operative procedures - OPCS4: H50.2 Anterior repair of anal sphincter	Health-related outcomes > Hospital inpatient > Summary Operations
GRS8	-0.0716346	-0.151491	0.00817688	0.0786337	366598/7149(373747)	Operative procedures - secondary OPCS4: Z50.4 Skin of leg NEC	Health-related outcomes > Hospital inpatient > Summary Operations
GRS8	-0.372206	-0.788416	0.0426912	0.079164	373486/261(373747)	Operative procedures - main OPCS4: G16.1 Diagnostic fibreoptic endoscopic examination of oesophagus and biopsy of lesion of oesophagus	Health-related outcomes > Hospital inpatient > Summary Operations
GRS8	1.11708	-0.13621	2.35886	0.0792262	373719/28(373747)	Date E63 first reported (other nutritional deficiencies)	Health-related outcomes > First occurrences > Endocrine, nutritional and metabolic diseases
GRS8	0.596062	-0.0719308	1.26094	0.0795742	373648/99(373747)	Operative procedures - main OPCS4: S07.9 Unspecified photodynamic therapy of skin	Health-related outcomes > Hospital inpatient > Summary Operations
GRS8	0.186868	-0.0221882	0.39565	0.0795807	372724/1023(373747)	Date F03 first reported (unspecified dementia)	Health-related outcomes > First occurrences > Mental and behavioural disorders
GRS8	-0.134811	-0.285621	0.0158288	0.0795928	371768/1979(373747)	Operative procedures - OPCS4: H48.2 Excision of skin tag of anus	Health-related outcomes > Hospital inpatient > Summary Operations
GRS8	0.229825	-0.027384	0.486609	0.0796414	373073/674(373747)	Operative procedures - OPCS4: K62.1 Percutaneous transluminal ablation of pulmonary vein to left atrium conducting system	Health-related outcomes > Hospital inpatient > Summary Operations
GRS8	-0.480449	-1.01903	0.0559199	0.0797614	373591/156(373747)	Operative procedures - OPCS4: F16.1 Drainage of abscess of alveolus of tooth	Health-related outcomes > Hospital inpatient > Summary Operations
GRS8	-0.267874	-0.568243	0.0318209	0.0801221	373233/514(373747)	Operative procedures - secondary OPCS4: Z29.8 Specified part of bowel NEC	Health-related outcomes > Hospital inpatient > Summary Operations
GRS8	-0.510584	-1.08426	0.0602729	0.0803273	373609/138(373747)	Operative procedures - secondary OPCS4: B36.1 Reconstruction of nipple	Health-related outcomes > Hospital inpatient > Summary Operations
GRS8	0.143711	-0.0174914	0.304727	0.0804045	372022/1725(373747)	Operative procedures - OPCS4: W91.9 Unspecified other manipulation of joint	Health-related outcomes > Hospital inpatient > Summary Operations
GRS8	1.17483	-0.147985	2.48735	0.0804462	373722/25(373747)	Operative procedures - OPCS4: K10.2 Repair of defect of interatrial septum using pericardial patch	Health-related outcomes > Hospital inpatient > Summary Operations
GRS8	-0.110859	-0.235224	0.0133993	0.0804875	370827/2920(373747)	Operative procedures - main OPCS4: E09.1 Excision of lesion of external nose	Health-related outcomes > Hospital inpatient > Summary Operations
GRS8	1.29315	-0.162993	2.73855	0.0805506	373726/21(373747)	Operative procedures - secondary OPCS4: T62.6 Exploration of bursa	Health-related outcomes > Hospital inpatient > Summary Operations
GRS8	-0.963577	-2.04964	0.112935	0.0806614	373708/39(373747)	Operative procedures - OPCS4: C16.4 Tarsorrhaphy NEC	Health-related outcomes > Hospital inpatient > Summary Operations
GRS8	-1.18548	-2.52246	0.138349	0.0806648	373721/26(373747)	Operative procedures - OPCS4: A65.8 Other specified release of entrapment of peripheral nerve at wrist	Health-related outcomes > Hospital inpatient > Summary Operations
GRS8	0.358444	-0.0449915	0.760655	0.0811444	373474/273(373747)	Operative procedures - OPCS4: B37.5 Lipofilling of breast	Health-related outcomes > Hospital inpatient > Summary Operations
GRS8	-0.456448	-0.970551	0.0558191	0.0812768	373576/171(373747)	Operative procedures - secondary OPCS4: D28.2 Examination of ear under anaesthetic	Health-related outcomes > Hospital inpatient > Summary Operations
GRS8	-0.125166	-0.266107	0.0156083	0.0815653	371470/2277(373747)	Date L65 first reported (other nonscarring hair loss)	Health-related outcomes > First occurrences > Skin and subcutaneous tissue disorders
GRS8	0.710181	-0.0917151	1.50814	0.0818228	373678/69(373747)	Operative procedures - main OPCS4: C32.2 Recession of lateral rectus muscle of eye NEC	Health-related outcomes > Hospital inpatient > Summary Operations
GRS8	-0.270596	-0.575773	0.0339399	0.0819072	373263/484(373747)	Type of cancer: ICD10: C91.1 Chronic lymphocytic leukaemia	Health-related outcomes > Cancer register
GRS8	-1.09301	-2.32951	0.133874	0.0819162	373717/30(373747)	Operative procedures - secondary OPCS4: S10.4 Electrolysis to lesion of skin of head or neck	Health-related outcomes > Hospital inpatient > Summary Operations
GRS8	-0.183099	-0.389588	0.0230698	0.0819778	372693/1054(373747)	Operative procedures - OPCS4: E04.2 Excision of turbinate of nose NEC	Health-related outcomes > Hospital inpatient > Summary Operations
GRS8	-0.457795	-0.975212	0.0577136	0.0823201	373578/169(373747)	Operative procedures - OPCS4: T79.8 Other specified repair of muscle	Health-related outcomes > Hospital inpatient > Summary Operations
GRS8	1.16811	-0.156461	2.4807	0.0824148	373722/25(373747)	Operative procedures - secondary OPCS4: T54.8 Other specified division of fascia	Health-related outcomes > Hospital inpatient > Summary Operations
GRS8	0.582907	-0.0766645	1.24019	0.0826673	373646/101(373747)	Operative procedures - secondary OPCS4: J51.9 Unspecified laparoscopic ultrasound examination of bile duct	Health-related outcomes > Hospital inpatient > Summary Operations
GRS8	-0.297011	-0.633369	0.0384881	0.0831069	373350/397(373747)	Operative procedures - OPCS4: E14.8 Other specified operations on frontal sinus	Health-related outcomes > Hospital inpatient > Summary Operations
GRS8	-0.77147	-1.64849	0.0980723	0.0833357	373687/60(373747)	Date O85 first reported (puerperal sepsis)	Health-related outcomes > First occurrences > Pregnancy, childbirth and the puerperium
GRS8	-0.561663	-1.19927	0.0730195	0.0835334	373635/112(373747)	Date F69 first reported (unspecified disorder of adult personality and behaviour)	Health-related outcomes > First occurrences > Mental and behavioural disorders
GRS8	0.936623	-0.12879	1.99484	0.0837407	373708/39(373747)	Operative procedures - main OPCS4: G30.5 Maintenance of gastric band	Health-related outcomes > Hospital inpatient > Summary Operations
GRS8	1.00053	-0.137809	2.13091	0.0838145	373713/34(373747)	Operative procedures - secondary OPCS4: V48.5 Radiofrequency controlled thermal denervation of spinal facet joint of lumbar vertebra	Health-related outcomes > Hospital inpatient > Summary Operations
GRS8	-0.0523339	-0.111685	0.00699296	0.0838811	360488/13259(373747)	Operative procedures - secondary OPCS4: Z92.6 Abdomen NEC	Health-related outcomes > Hospital inpatient > Summary Operations
GRS8	0.50059	-0.0681766	1.06733	0.0839548	373610/137(373747)	Operative procedures - main OPCS4: M01.3 Allotransplantation of kidney from cadaver NEC	Health-related outcomes > Hospital inpatient > Summary Operations
GRS8	0.50059	-0.0681766	1.06733	0.0839548	373610/137(373747)	Operative procedures - OPCS4: M01.3 Allotransplantation of kidney from cadaver NEC	Health-related outcomes > Hospital inpatient > Summary Operations
GRS8	-0.254585	-0.543812	0.0340319	0.0841571	373209/538(373747)	Operative procedures - main OPCS4: M45.5 Diagnostic endoscopic examination of bladder using rigid cystoscope	Health-related outcomes > Hospital inpatient > Summary Operations
GRS8	-1.06136	-2.27178	0.137628	0.0841985	373715/32(373747)	Operative procedures - secondary OPCS4: E12.3 Irrigation of maxillary antrum using sublabial approach	Health-related outcomes > Hospital inpatient > Summary Operations
GRS8	0.698471	-0.0962526	1.48951	0.0842163	373677/70(373747)	Operative procedures - main OPCS4: A02.3 Excision of lesion of tissue of parietal lobe of brain	Health-related outcomes > Hospital inpatient > Summary Operations
GRS8	-0.128223	-0.273927	0.0173308	0.0843985	371615/2132(373747)	Operative procedures - OPCS4: M47.8 Other specified urethral catheterisation of bladder	Health-related outcomes > Hospital inpatient > Summary Operations
GRS8	0.743004	-0.10431	1.5839	0.0844886	373686/61(373747)	Operative procedures - main OPCS4: P22.9 Unspecified repair of prolapse of vagina and amputation of cervix uteri	Health-related outcomes > Hospital inpatient > Summary Operations
GRS8	-0.541529	-1.15858	0.0722644	0.0845832	373628/119(373747)	Operative procedures - main OPCS4: B31.2 Augmentation mammoplasty	Health-related outcomes > Hospital inpatient > Summary Operations
GRS8	-0.175959	-0.376338	0.0241434	0.0850118	372627/1120(373747)	Type of cancer: ICD10: C18.7 Sigmoid colon	Health-related outcomes > Cancer register
GRS8	0.294469	-0.0412656	0.629479	0.0852598	373353/394(373747)	Operative procedures - main OPCS4: J74.9 Unspecified endoscopic ultrasound examination of pancreas	Health-related outcomes > Hospital inpatient > Summary Operations
GRS8	0.42778	-0.0602897	0.914279	0.0853071	373561/186(373747)	Operative procedures - main OPCS4: B27.5 Subcutaneous mastectomy	Health-related outcomes > Hospital inpatient > Summary Operations
GRS8	0.421226	-0.0595368	0.900441	0.0854194	373555/192(373747)	Operative procedures - OPCS4: W69.4 Open biopsy of synovial membrane of joint	Health-related outcomes > Hospital inpatient > Summary Operations
GRS8	-0.0792436	-0.169708	0.0111648	0.0859039	368184/5563(373747)	Date J33 first reported (nasal polyp)	Health-related outcomes > First occurrences > Respiratory system disorders
GRS8	-0.130859	-0.280394	0.018509	0.0861338	371734/2013(373747)	Operative procedures - main OPCS4: H01.2 Emergency excision of abnormal appendix NEC	Health-related outcomes > Hospital inpatient > Summary Operations
GRS8	-0.0434727	-0.093145	0.0061856	0.0862352	353206/20541(373747)	Date K40 first reported (inguinal hernia)	Health-related outcomes > First occurrences > Digestive system disorders
GRS8	1.04089	-0.154331	2.22738	0.0866265	373716/31(373747)	Operative procedures - main OPCS4: F20.8 Other specified operations on gingiva	Health-related outcomes > Hospital inpatient > Summary Operations
GRS8	-0.505856	-1.08719	0.0729104	0.0873877	373613/134(373747)	Operative procedures - secondary OPCS4: H15.9 Unspecified other exteriorisation of colon	Health-related outcomes > Hospital inpatient > Summary Operations
GRS8	0.656372	-0.0984648	1.4073	0.0874846	373669/78(373747)	Operative procedures - OPCS4: E49.3 Diagnostic fibreoptic endoscopic examination of lower respiratory tract and brush cytology of lesion of lower respiratory tract	Health-related outcomes > Hospital inpatient > Summary Operations
GRS8	0.8159	-0.122822	1.74917	0.0875147	373697/50(373747)	Operative procedures - OPCS4: E04.5 Biopsy of lesion of turbinate of nose	Health-related outcomes > Hospital inpatient > Summary Operations
GRS8	0.200963	-0.0298603	0.431444	0.0876899	372911/836(373747)	Operative procedures - secondary OPCS4: T12.4 Insertion of tube drain into pleural cavity	Health-related outcomes > Hospital inpatient > Summary Operations
GRS8	-0.907833	-1.95515	0.132357	0.088208	373705/42(373747)	Operative procedures - main OPCS4: F32.5 Uvulopalatopharyngoplasty	Health-related outcomes > Hospital inpatient > Summary Operations
GRS8	-0.268118	-0.576824	0.039823	0.0883033	373274/473(373747)	Operative procedures - OPCS4: B28.8 Other specified other excision of breast	Health-related outcomes > Hospital inpatient > Summary Operations
GRS8	-0.497096	-1.07015	0.073596	0.0884293	373609/138(373747)	Operative procedures - OPCS4: H56.4 Excision of anal fissure	Health-related outcomes > Hospital inpatient > Summary Operations
GRS8	-0.625659	-1.34749	0.0924183	0.088513	373660/87(373747)	Operative procedures - main OPCS4: W03.3 Total correction of claw toe	Health-related outcomes > Hospital inpatient > Summary Operations
GRS8	0.737	-0.113336	1.58311	0.0885436	373686/61(373747)	Operative procedures - main OPCS4: E48.6 Fibreoptic endoscopic irrigation of lower respiratory tract	Health-related outcomes > Hospital inpatient > Summary Operations
GRS8	0.462499	-0.0709283	0.994041	0.0886757	373591/156(373747)	Operative procedures - OPCS4: G74.9 Unspecified creation of artificial opening into ileum	Health-related outcomes > Hospital inpatient > Summary Operations
GRS8	0.192611	-0.0293537	0.414244	0.0887439	372843/904(373747)	Operative procedures - main OPCS4: T46.2 Drainage of ascites NEC	Health-related outcomes > Hospital inpatient > Summary Operations
GRS8	0.509555	-0.078429	1.09535	0.0887998	373618/129(373747)	Operative procedures - secondary OPCS4: H62.8 Other specified other operations on bowel	Health-related outcomes > Hospital inpatient > Summary Operations
GRS8	0.741186	-0.115649	1.59336	0.0890893	373687/60(373747)	Operative procedures - OPCS4: E92.6 Simple lung function exercise test	Health-related outcomes > Hospital inpatient > Summary Operations
GRS8	-0.69792	-1.50563	0.1052	0.0894194	373677/70(373747)	Operative procedures - OPCS4: V11.2 Internal fixation of maxilla NEC	Health-related outcomes > Hospital inpatient > Summary Operations
GRS8	0.259698	-0.0403292	0.559126	0.0894638	373253/494(373747)	Operative procedures - secondary OPCS4: U16.2 Magnetic resonance cholangiopancreatography	Health-related outcomes > Hospital inpatient > Summary Operations
GRS8	-1.3123	-2.83546	0.194783	0.089528	373727/20(373747)	Type of cancer: ICD10: C49.0 Connective and soft tissue of head, face and neck	Health-related outcomes > Cancer register
GRS8	0.611974	-0.0965211	1.3171	0.0896826	373659/88(373747)	Date N27 first reported (small kidney of unknown cause)	Health-related outcomes > First occurrences > Genitourinary system disorders
GRS8	-0.535166	-1.15501	0.0818606	0.0898551	373629/118(373747)	Operative procedures - secondary OPCS4: Y03.8 Other specified attention to prosthesis in organ NOC	Health-related outcomes > Hospital inpatient > Summary Operations
GRS8	-0.12676	-0.273329	0.0196519	0.0898836	371650/2097(373747)	Histology of cancer tumour: Superficial spreading melanoma	Health-related outcomes > Cancer register
GRS8	0.565583	-0.0897247	1.21785	0.0899598	373644/103(373747)	Operative procedures - secondary OPCS4: W81.2 Open removal of loose body from joint	Health-related outcomes > Hospital inpatient > Summary Operations
GRS8	1.13915	-0.185001	2.4527	0.0903759	373722/25(373747)	Histology of cancer tumour: Cutaneous T-cell lymphoma, NOS	Health-related outcomes > Cancer register
GRS8	-0.385228	-0.831871	0.0599894	0.0904158	373521/226(373747)	Operative procedures - OPCS4: A54.2 Injection of therapeutic substance into cerebrospinal fluid	Health-related outcomes > Hospital inpatient > Summary Operations
GRS8	-0.37004	-0.799461	0.0578041	0.0906075	373501/246(373747)	Date O41 first reported (other disorders of amniotic fluid and membranes)	Health-related outcomes > First occurrences > Pregnancy, childbirth and the puerperium
GRS8	0.164642	-0.0262202	0.355257	0.0906789	372520/1227(373747)	Operative procedures - OPCS4: S57.3 Toilet of skin NEC	Health-related outcomes > Hospital inpatient > Summary Operations
GRS8	0.950059	-0.154417	2.04721	0.0906859	373711/36(373747)	Operative procedures - secondary OPCS4: W03.1 Excision of heads of multiple lesser metatarsals	Health-related outcomes > Hospital inpatient > Summary Operations
GRS8	-1.24701	-2.69861	0.192272	0.0907864	373725/22(373747)	Operative procedures - main OPCS4: E17.3 Biopsy of lesion of nasal sinus NEC	Health-related outcomes > Hospital inpatient > Summary Operations
GRS8	0.259261	-0.0415243	0.559412	0.0908001	373255/492(373747)	Operative procedures - secondary OPCS4: Z56.3 Flexor digitorum superficialis	Health-related outcomes > Hospital inpatient > Summary Operations
GRS8	-0.114953	-0.248238	0.0182214	0.0908144	371193/2554(373747)	Operative procedures - main OPCS4: H20.2 Fibreoptic endoscopic cauterisation of lesion of colon	Health-related outcomes > Hospital inpatient > Summary Operations
GRS8	-0.714251	-1.54573	0.111826	0.0911667	373681/66(373747)	Operative procedures - OPCS4: T41.2 Division of band of peritoneum	Health-related outcomes > Hospital inpatient > Summary Operations
GRS8	-0.775319	-1.67845	0.121526	0.0912991	373691/56(373747)	Operative procedures - OPCS4: D20.8 Other specified other operations on middle ear	Health-related outcomes > Hospital inpatient > Summary Operations
GRS8	-1.30883	-2.83888	0.200417	0.091316	373727/20(373747)	Operative procedures - secondary OPCS4: K62.4 Percutaneous transluminal internal cardioversion NEC	Health-related outcomes > Hospital inpatient > Summary Operations
GRS8	0.97859	-0.161038	2.11275	0.0915437	373713/34(373747)	Operative procedures - main OPCS4: C81.8 Other specified photocoagulation of retina for detachment	Health-related outcomes > Hospital inpatient > Summary Operations
GRS8	-0.788877	-1.70856	0.124554	0.0915877	373693/54(373747)	Operative procedures - OPCS4: E04.4 Division of adhesions of turbinate of nose	Health-related outcomes > Hospital inpatient > Summary Operations
GRS8	-0.34183	-0.739568	0.054787	0.0916284	373462/285(373747)	Operative procedures - secondary OPCS4: S27.8 Other specified other local flap of skin	Health-related outcomes > Hospital inpatient > Summary Operations
GRS8	-0.129151	-0.279428	0.0209521	0.0919025	371753/1994(373747)	Date I78 first reported (diseases of capillaries)	Health-related outcomes > First occurrences > Circulatory system disorders
GRS8	0.564565	-0.0938348	1.21997	0.092063	373645/102(373747)	Operative procedures - OPCS4: S07.9 Unspecified photodynamic therapy of skin	Health-related outcomes > Hospital inpatient > Summary Operations
GRS8	-0.406548	-0.880362	0.0657608	0.092099	373546/201(373747)	Operative procedures - main OPCS4: H23.5 Endoscopic submucosal resection of lesion of lower bowel using fibreoptic sigmoidoscope	Health-related outcomes > Hospital inpatient > Summary Operations
GRS8	0.439444	-0.0733073	0.950632	0.0924933	373578/169(373747)	Operative procedures - secondary OPCS4: Y14.2 Insertion of expanding metal stent into organ NOC	Health-related outcomes > Hospital inpatient > Summary Operations
GRS8	-0.360464	-0.781427	0.0591776	0.0927689	373492/255(373747)	Operative procedures - secondary OPCS4: E17.8 Other specified operations on unspecified nasal sinus	Health-related outcomes > Hospital inpatient > Summary Operations
GRS8	-0.366593	-0.794797	0.0603165	0.092851	373501/246(373747)	Operative procedures - OPCS4: V33.2 Primary fenestration excision of lumbar intervertebral disc	Health-related outcomes > Hospital inpatient > Summary Operations
GRS8	-0.12074	-0.261634	0.0200118	0.0928666	371480/2267(373747)	"Date J38 first reported (diseases of vocal cords and larynx, not elsewhere classified)"	Health-related outcomes > First occurrences > Respiratory system disorders
GRS8	-0.269328	-0.583939	0.0446082	0.0930173	373292/455(373747)	Operative procedures - OPCS4: C82.6 Laser photocoagulation to lesion of retina NEC	Health-related outcomes > Hospital inpatient > Summary Operations
GRS8	-0.135415	-0.293626	0.0226158	0.0932381	371950/1797(373747)	Operative procedures - secondary OPCS4: Z49.8 Specified skin of trunk NEC	Health-related outcomes > Hospital inpatient > Summary Operations
GRS8	0.959813	-0.165054	2.07745	0.093314	373712/35(373747)	Operative procedures - OPCS4: H44.1 Manual removal of foreign body from rectum	Health-related outcomes > Hospital inpatient > Summary Operations
GRS8	-0.697051	-1.51488	0.115763	0.0937747	373679/68(373747)	Operative procedures - OPCS4: W09.2 Curettage of lesion of bone and graft HFQ	Health-related outcomes > Hospital inpatient > Summary Operations
GRS8	-0.259325	-0.563069	0.0437253	0.0938808	373258/489(373747)	Operative procedures - OPCS4: L87.3 Stripping of varicose vein of leg NEC	Health-related outcomes > Hospital inpatient > Summary Operations
GRS8	-1.05488	-2.29582	0.173034	0.0938992	373717/30(373747)	Operative procedures - secondary OPCS4: D20.8 Other specified other operations on middle ear	Health-related outcomes > Hospital inpatient > Summary Operations
GRS8	-0.76795	-1.66989	0.127863	0.0939993	373691/56(373747)	Operative procedures - secondary OPCS4: G78.8 Other specified other open operations on ileum	Health-related outcomes > Hospital inpatient > Summary Operations
GRS8	0.591187	-0.1028	1.28209	0.0942373	373655/92(373747)	Type of cancer: ICD10: C49.2 Connective and soft tissue of lower limb, including hip	Health-related outcomes > Cancer register
GRS8	-0.26091	-0.566853	0.0443388	0.0942508	373267/480(373747)	Operative procedures - secondary OPCS4: Z79.2 Os calcis	Health-related outcomes > Hospital inpatient > Summary Operations
GRS8	0.807385	-0.141381	1.75033	0.0942767	373698/49(373747)	Operative procedures - OPCS4: S04.1 Excision of sweat gland bearing skin of axilla	Health-related outcomes > Hospital inpatient > Summary Operations
GRS8	0.316632	-0.055026	0.687411	0.0945656	373426/321(373747)	Operative procedures - OPCS4: G34.2 Creation of temporary gastrostomy	Health-related outcomes > Hospital inpatient > Summary Operations
GRS8	-0.132918	-0.288898	0.0228955	0.0947045	371890/1857(373747)	Histology of cancer tumour: Neoplasm	Health-related outcomes > Cancer register
GRS8	-0.0890763	-0.193604	0.0153746	0.0947414	369600/4147(373747)	Operative procedures - OPCS4: W36.5 Diagnostic extraction of bone marrow NEC	Health-related outcomes > Hospital inpatient > Summary Operations
GRS8	0.669273	-0.110187	1.46356	0.0948634	93/704(797)	Source of end stage renal disease report	Health-related outcomes > Algorithmically-defined outcomes > End stage renal disease outcomes
GRS8	-0.424913	-0.924671	0.0728987	0.0949706	373567/180(373747)	Operative procedures - secondary OPCS4: T41.8 Other specified other open operations on peritoneum	Health-related outcomes > Hospital inpatient > Summary Operations
GRS8	0.407031	-0.071678	0.884103	0.0950361	373553/194(373747)	Operative procedures - OPCS4: V38.3 Primary posterior fusion of joint of lumbar spine NEC	Health-related outcomes > Hospital inpatient > Summary Operations
GRS8	-0.665994	-1.4498	0.114582	0.0951334	373673/74(373747)	Operative procedures - secondary OPCS4: C19.1 Drainage of lesion of eyelid	Health-related outcomes > Hospital inpatient > Summary Operations
GRS8	-0.273572	-0.595354	0.0474677	0.0952628	373313/434(373747)	Operative procedures - OPCS4: G69.3 Ileectomy and anastomosis of ileum to ileum	Health-related outcomes > Hospital inpatient > Summary Operations
GRS8	1.10617	-0.197147	2.40329	0.0952884	373721/26(373747)	Operative procedures - secondary OPCS4: K45.1 Double anastomosis of mammary arteries to coronary arteries	Health-related outcomes > Hospital inpatient > Summary Operations
GRS8	-0.478827	-1.04277	0.0830338	0.0954558	373605/142(373747)	Operative procedures - main OPCS4: C65.1 Needling of bleb	Health-related outcomes > Hospital inpatient > Summary Operations
GRS8	-0.14138	-0.307733	0.0247797	0.0955708	372121/1626(373747)	Operative procedures - secondary OPCS4: Y76.1 Functional endoscopic sinus surgery	Health-related outcomes > Hospital inpatient > Summary Operations
GRS8	-0.311073	-0.677592	0.054455	0.0957658	373409/338(373747)	Operative procedures - OPCS4: H22.8 Other specified diagnostic endoscopic examination of colon	Health-related outcomes > Hospital inpatient > Summary Operations
GRS8	0.119361	-0.0213316	0.259943	0.0962177	371460/2287(373747)	Operative procedures - main OPCS4: N30.3 Circumcision	Health-related outcomes > Hospital inpatient > Summary Operations
GRS8	-0.928049	-2.02672	0.161183	0.0963361	373709/38(373747)	Date B58 first reported (toxoplasmosis)	Health-related outcomes > First occurrences > Certain infectious and parasitic diseases
GRS8	0.726216	-0.132455	1.57987	0.0963933	373687/60(373747)	Operative procedures - OPCS4: D12.4 Exploration of mastoid	Health-related outcomes > Hospital inpatient > Summary Operations
GRS8	-0.452545	-0.987213	0.0798664	0.0964178	373589/158(373747)	Operative procedures - OPCS4: T33.1 Open excision of lesion of peritoneum	Health-related outcomes > Hospital inpatient > Summary Operations
GRS8	-0.491793	-1.07308	0.0873503	0.0966456	373613/134(373747)	Histology of cancer tumour: Hepatocellular carcinoma	Health-related outcomes > Cancer register
GRS8	-1.10048	-2.40655	0.192765	0.0969822	373720/27(373747)	Operative procedures - main OPCS4: H59.8 Other specified excision of pilonidal sinus	Health-related outcomes > Hospital inpatient > Summary Operations
GRS8	-0.346384	-0.756125	0.062052	0.0970004	373478/269(373747)	Operative procedures - OPCS4: T72.8 Other specified other operations on sheath of tendon	Health-related outcomes > Hospital inpatient > Summary Operations
GRS8	0.99207	-0.184232	2.16121	0.0972112	373715/32(373747)	Operative procedures - main OPCS4: H44.1 Manual removal of foreign body from rectum	Health-related outcomes > Hospital inpatient > Summary Operations
GRS8	0.827315	-0.153636	1.8032	0.0973761	373701/46(373747)	Operative procedures - secondary OPCS4: M71.2 Implantation of radioactive substance into prostate	Health-related outcomes > Hospital inpatient > Summary Operations
GRS8	0.426497	-0.0786817	0.929934	0.0973951	373573/174(373747)	Operative procedures - main OPCS4: F09.2 Surgical removal of impacted tooth NEC	Health-related outcomes > Hospital inpatient > Summary Operations
GRS8	0.201776	-0.0370335	0.440215	0.0974531	372964/783(373747)	Operative procedures - OPCS4: L91.5 Insertion of tunnelled venous catheter	Health-related outcomes > Hospital inpatient > Summary Operations
GRS8	-0.19879	-0.434143	0.0361252	0.0975136	372937/810(373747)	Operative procedures - OPCS4: B08.4 Lobectomy of thyroid gland NEC	Health-related outcomes > Hospital inpatient > Summary Operations
GRS8	0.689227	-0.128537	1.50207	0.0975188	373681/66(373747)	Operative procedures - main OPCS4: T70.3 ustment to muscle origin of tendon	Health-related outcomes > Hospital inpatient > Summary Operations
GRS8	-0.147671	-0.322517	0.0269622	0.0976382	372277/1470(373747)	Operative procedures - secondary OPCS4: E13.3 Intranasal antrostomy	Health-related outcomes > Hospital inpatient > Summary Operations
GRS8	0.241949	-0.0446737	0.528017	0.0977014	373204/543(373747)	Operative procedures - OPCS4: S35.9 Unspecified split autograft of skin	Health-related outcomes > Hospital inpatient > Summary Operations
GRS8	1.14138	-0.214422	2.48797	0.0977258	373723/24(373747)	Operative procedures - OPCS4: N32.3 Incision of penis NEC	Health-related outcomes > Hospital inpatient > Summary Operations
GRS8	0.160447	-0.02971	0.350374	0.0979741	372511/1236(373747)	Operative procedures - main OPCS4: T24.3 Repair of umbilical hernia using sutures	Health-related outcomes > Hospital inpatient > Summary Operations
GRS8	-1.04042	-2.27843	0.187345	0.098101	373717/30(373747)	Operative procedures - main OPCS4: A68.9 Unspecified other release of peripheral nerve	Health-related outcomes > Hospital inpatient > Summary Operations
GRS8	-0.0456275	-0.0997488	0.00847385	0.0983963	357320/16427(373747)	Date H60 first reported (otitis externa)	Health-related outcomes > First occurrences > Ear and mastoid process disorders
GRS8	0.275352	-0.0515658	0.601548	0.0984001	373331/416(373747)	Operative procedures - main OPCS4: T27.3 Repair of ventral hernia using sutures	Health-related outcomes > Hospital inpatient > Summary Operations
GRS8	-1.1925	-2.61442	0.214987	0.0984616	373724/23(373747)	Operative procedures - secondary OPCS4: H25.8 Other specified diagnostic endoscopic examination of lower bowel using fibreoptic sigmoidoscope	Health-related outcomes > Hospital inpatient > Summary Operations
GRS8	0.813287	-0.154309	1.77628	0.0985342	373700/47(373747)	Operative procedures - secondary OPCS4: Q14.5 Insertion of prostaglandin pessary	Health-related outcomes > Hospital inpatient > Summary Operations
GRS8	-0.821578	-1.80108	0.148867	0.0985685	373699/48(373747)	Operative procedures - OPCS4: Q07.1 Abdominal hysterocolpectomy and excision of periuterine tissue	Health-related outcomes > Hospital inpatient > Summary Operations
GRS8	-0.489212	-1.07106	0.0899371	0.0985766	373613/134(373747)	Operative procedures - secondary OPCS4: B33.1 Drainage of lesion of breast	Health-related outcomes > Hospital inpatient > Summary Operations
GRS8	0.093892	-0.0175714	0.205272	0.0986126	370107/3640(373747)	Operative procedures - OPCS4: X35.2 Intravenous chemotherapy	Health-related outcomes > Hospital inpatient > Summary Operations
GRS8	-0.924746	-2.02662	0.16896	0.0986831	373709/38(373747)	Operative procedures - main OPCS4: K50.2 Percutaneous transluminal coronary thrombolysis using streptokinase	Health-related outcomes > Hospital inpatient > Summary Operations
GRS8	-0.843183	-1.84876	0.153965	0.0988446	373702/45(373747)	Operative procedures - secondary OPCS4: Q47.4 Open drainage of cyst of ovary	Health-related outcomes > Hospital inpatient > Summary Operations
GRS8	0.645371	-0.122841	1.4102	0.0988781	373672/75(373747)	Operative procedures - OPCS4: A02.3 Excision of lesion of tissue of parietal lobe of brain	Health-related outcomes > Hospital inpatient > Summary Operations
GRS8	-0.101877	-0.222932	0.0190785	0.0989149	370664/3083(373747)	Operative procedures - main OPCS4: E03.6 Septoplasty of nose NEC	Health-related outcomes > Hospital inpatient > Summary Operations
GRS8	-0.196191	-0.429732	0.0368705	0.0993049	372922/825(373747)	Operative procedures - OPCS4: Q07.5 Subtotal abdominal hysterectomy	Health-related outcomes > Hospital inpatient > Summary Operations
GRS8	-0.663361	-1.45428	0.123644	0.0993454	373674/73(373747)	Operative procedures - secondary OPCS4: K75.3 Percutaneous transluminal balloon angioplasty and insertion of 1-2 stents into coronary artery	Health-related outcomes > Hospital inpatient > Summary Operations
GRS8	0.711201	-0.136513	1.55574	0.0994209	373685/62(373747)	Operative procedures - secondary OPCS4: N10.1 Insertion of prosthetic replacement for testis	Health-related outcomes > Hospital inpatient > Summary Operations
GRS8	0.815021	-0.156752	1.78252	0.0994324	373700/47(373747)	Operative procedures - secondary OPCS4: K52.8 Other specified open operations on conducting system of heart	Health-related outcomes > Hospital inpatient > Summary Operations
GRS8	-0.113717	-0.249269	0.0216972	0.0999482	371299/2448(373747)	Operative procedures - OPCS4: W28.1 Application of internal fixation to bone NEC	Health-related outcomes > Hospital inpatient > Summary Operations
GRS8	-1.09069	-2.3977	0.201848	0.0999522	373720/27(373747)	Operative procedures - secondary OPCS4: E09.3 Suture of external nose	Health-related outcomes > Hospital inpatient > Summary Operations
GRS8	0.244219	-0.0471168	0.534987	0.100049	373223/524(373747)	Operative procedures - secondary OPCS4: L91.4 Removal of central venous catheter	Health-related outcomes > Hospital inpatient > Summary Operations
GRS8	0.180709	-0.0348193	0.395951	0.100085	372786/961(373747)	Operative procedures - main OPCS4: X31.2 Intravenous pyelography	Health-related outcomes > Hospital inpatient > Summary Operations
GRS8	0.138309	-0.0266366	0.30308	0.100106	372102/1645(373747)	"Date L97 first reported (ulcer of lower limb, not elsewhere classified)"	Health-related outcomes > First occurrences > Skin and subcutaneous tissue disorders
GRS8	1.13313	-0.223175	2.48053	0.100317	373723/24(373747)	Operative procedures - secondary OPCS4: G70.1 Excision of Meckel's diverticulum	Health-related outcomes > Hospital inpatient > Summary Operations
GRS8	-0.124095	-0.272232	0.0238779	0.100424	371696/2051(373747)	Operative procedures - OPCS4: H01.2 Emergency excision of abnormal appendix NEC	Health-related outcomes > Hospital inpatient > Summary Operations
GRS8	0.403266	-0.0789644	0.883891	0.10063	373556/191(373747)	Operative procedures - OPCS4: B32.3 Wire guided biopsy of lesion of breast	Health-related outcomes > Hospital inpatient > Summary Operations
GRS8	-0.88209	-1.93997	0.166858	0.100712	373706/41(373747)	Operative procedures - OPCS4: W66.4 Primary closed reduction of fracture dislocation of joint and internal fixation	Health-related outcomes > Hospital inpatient > Summary Operations
GRS8	-0.295097	-0.648049	0.0569507	0.100834	373386/361(373747)	Behaviour of cancer tumour: Malignant, metastatic site	Health-related outcomes > Cancer register
GRS8	-0.17269	-0.379164	0.0334982	0.100918	372692/1055(373747)	Operative procedures - main OPCS4: X36.2 Venesection	Health-related outcomes > Hospital inpatient > Summary Operations
GRS8	0.393255	-0.0774564	0.862503	0.100997	373546/201(373747)	Date Q40 first reported (other congenital malformations of upper alimentary tract)	Health-related outcomes > First occurrences > Congenital disruptions and chromosomal abnormalities
GRS8	0.518599	-0.102458	1.13715	0.100999	373632/115(373747)	Operative procedures - OPCS4: C69.4 Irrigation of anterior chamber of eye	Health-related outcomes > Hospital inpatient > Summary Operations
GRS8	-0.0953014	-0.209273	0.0185766	0.101094	370266/3481(373747)	Operative procedures - OPCS4: S06.8 Other specified other excision of lesion of skin	Health-related outcomes > Hospital inpatient > Summary Operations
GRS8	1.17256	-0.236853	2.56687	0.101106	373725/22(373747)	Histology of cancer tumour: Endometrial stromal sarcoma	Health-related outcomes > Cancer register
GRS8	-0.468176	-1.02901	0.0904126	0.10111	373604/143(373747)	Operative procedures - secondary OPCS4: J74.9 Unspecified endoscopic ultrasound examination of pancreas	Health-related outcomes > Hospital inpatient > Summary Operations
GRS8	0.851452	-0.170907	1.86679	0.101374	373705/42(373747)	Operative procedures - main OPCS4: E61.1 Open excision of lesion of mediastinum	Health-related outcomes > Hospital inpatient > Summary Operations
GRS8	0.300599	-0.0594289	0.659883	0.101385	373403/344(373747)	"Date N49 first reported (inflammatory disorders of male genital organs, not elsewhere classified)"	Health-related outcomes > First occurrences > Genitourinary system disorders
GRS8	-0.266654	-0.586103	0.0520563	0.101429	373306/441(373747)	Date I05 first reported (rheumatic mitral valve diseases)	Health-related outcomes > First occurrences > Circulatory system disorders
GRS8	-0.348776	-0.767073	0.068253	0.101683	373490/257(373747)	Operative procedures - secondary OPCS4: V54.2 Graft of bone to spine NEC	Health-related outcomes > Hospital inpatient > Summary Operations
GRS8	0.276267	-0.0549841	0.606768	0.101734	373342/405(373747)	Operative procedures - OPCS4: T25.3 Primary repair of incisional hernia using sutures	Health-related outcomes > Hospital inpatient > Summary Operations
GRS8	-0.430408	-0.946909	0.0841953	0.101773	373578/169(373747)	Operative procedures - OPCS4: W08.4 Excision of fragment of bone	Health-related outcomes > Hospital inpatient > Summary Operations
GRS8	-0.0378905	-0.0832832	0.00748895	0.101781	350524/23223(373747)	Date I84 first reported (haemorrhoids)	Health-related outcomes > First occurrences > Circulatory system disorders
GRS8	0.648386	-0.130517	1.42321	0.101853	373674/73(373747)	Operative procedures - secondary OPCS4: T13.1 Insufflation of talc into pleural cavity NEC	Health-related outcomes > Hospital inpatient > Summary Operations
GRS8	0.510167	-0.102399	1.12017	0.101876	373629/118(373747)	Operative procedures - secondary OPCS4: W69.4 Open biopsy of synovial membrane of joint	Health-related outcomes > Hospital inpatient > Summary Operations
GRS8	-0.253095	-0.556662	0.0498388	0.101877	373258/489(373747)	Histology of cancer tumour: Chronic lymphocytic leukemia/small lymphocytic lymphoma	Health-related outcomes > Cancer register
GRS8	0.931957	-0.189841	2.04413	0.101948	373712/35(373747)	Type of cancer: ICD9: 1801 Malignant neoplasm of exocervix	Health-related outcomes > Cancer register
GRS8	1.20264	-0.244923	2.63919	0.102051	373726/21(373747)	Operative procedures - secondary OPCS4: K25.2 Xenograft replacement of mitral valve	Health-related outcomes > Hospital inpatient > Summary Operations
GRS8	-0.323657	-0.712715	0.064215	0.102467	373449/298(373747)	Date E74 first reported (other disorders of carbohydrate metabolism)	Health-related outcomes > First occurrences > Endocrine, nutritional and metabolic diseases
GRS8	-0.267003	-0.587987	0.053079	0.102534	373307/440(373747)	Operative procedures - OPCS4: U10.3 Cardiac magnetic resonance imaging	Health-related outcomes > Hospital inpatient > Summary Operations
GRS8	-0.481931	-1.06201	0.095558	0.102671	373612/135(373747)	Operative procedures - secondary OPCS4: L87.2 Stripping of short saphenous vein	Health-related outcomes > Hospital inpatient > Summary Operations
GRS8	-0.239947	-0.528433	0.0478974	0.102673	373207/540(373747)	Operative procedures - OPCS4: B08.1 Total thyroidectomy	Health-related outcomes > Hospital inpatient > Summary Operations
GRS8	-0.0984151	-0.216729	0.0197974	0.10288	370515/3232(373747)	Operative procedures - OPCS4: X70.2 Procurement of drugs for chemotherapy for neoplasm for regimens in Band 2	Health-related outcomes > Hospital inpatient > Summary Operations
GRS8	-0.257848	-0.568267	0.0517315	0.103044	373280/467(373747)	Operative procedures - OPCS4: P03.2 Marsupialisation of Bartholin gland	Health-related outcomes > Hospital inpatient > Summary Operations
GRS8	-0.763684	-1.68497	0.152057	0.103162	373693/54(373747)	Operative procedures - OPCS4: F32.5 Uvulopalatopharyngoplasty	Health-related outcomes > Hospital inpatient > Summary Operations
GRS8	-0.36159	-0.797191	0.0727246	0.103229	373509/238(373747)	Histology of cancer tumour: Nodular melanoma	Health-related outcomes > Cancer register
GRS8	-0.270037	-0.595561	0.0547587	0.103582	373323/424(373747)	Operative procedures - OPCS4: G74.3 Creation of defunctioning ileostomy	Health-related outcomes > Hospital inpatient > Summary Operations
GRS8	-0.526807	-1.16289	0.106028	0.103642	373635/112(373747)	Operative procedures - OPCS4: B35.5 Biopsy of lesion of nipple	Health-related outcomes > Hospital inpatient > Summary Operations
GRS8	-0.311799	-0.688004	0.0633683	0.103801	373428/319(373747)	Operative procedures - secondary OPCS4: Y39.3 Injection of inert substance into organ NOC	Health-related outcomes > Hospital inpatient > Summary Operations
GRS8	-0.270639	-0.597487	0.0554322	0.104193	373326/421(373747)	Operative procedures - OPCS4: F44.2 Partial excision of parotid gland	Health-related outcomes > Hospital inpatient > Summary Operations
GRS8	-0.217059	-0.479171	0.0445869	0.104261	373091/656(373747)	Histology of cancer tumour: Lentigo maligna melanoma	Health-related outcomes > Cancer register
GRS8	-0.0511613	-0.112902	0.0105518	0.104268	361381/12366(373747)	Date J03 first reported (acute tonsillitis)	Health-related outcomes > First occurrences > Respiratory system disorders
GRS8	0.405971	-0.084614	0.89515	0.104309	373562/185(373747)	Operative procedures - secondary OPCS4: M81.4 Dilation of meatus of urethra	Health-related outcomes > Hospital inpatient > Summary Operations
GRS8	0.422441	-0.0882224	0.931438	0.104363	373577/170(373747)	Operative procedures - OPCS4: J69.2 Total splenectomy	Health-related outcomes > Hospital inpatient > Summary Operations
GRS8	-0.536232	-1.18485	0.109507	0.104364	373639/108(373747)	Histology of cancer tumour: Teratoma malignant, NOS	Health-related outcomes > Cancer register
GRS8	-0.243653	-0.53804	0.0501262	0.1044	373228/519(373747)	Date H73 first reported (other disorders of tympanic membrane)	Health-related outcomes > First occurrences > Ear and mastoid process disorders
GRS8	-0.219705	-0.485185	0.0452537	0.104454	373109/638(373747)	Operative procedures - secondary OPCS4: M45.5 Diagnostic endoscopic examination of bladder using rigid cystoscope	Health-related outcomes > Hospital inpatient > Summary Operations
GRS8	-0.166059	-0.366765	0.0342751	0.104551	372602/1145(373747)	Date O32 first reported (maternal care for known or suspected malpresentation of foetus)	Health-related outcomes > First occurrences > Pregnancy, childbirth and the puerperium
GRS8	-1.22489	-2.71267	0.245792	0.104578	373726/21(373747)	Operative procedures - secondary OPCS4: C08.5 Internal fixation of fracture of orbit	Health-related outcomes > Hospital inpatient > Summary Operations
GRS8	-0.271219	-0.599336	0.056113	0.104791	373328/419(373747)	Operative procedures - secondary OPCS4: Y20.8 Other specified biopsy of organ NOC	Health-related outcomes > Hospital inpatient > Summary Operations
GRS8	0.242458	-0.0509903	0.535412	0.105063	373230/517(373747)	Operative procedures - main OPCS4: U54.3 Delivery of rehabilitation for stroke	Health-related outcomes > Hospital inpatient > Summary Operations
GRS8	-0.0309641	-0.0684441	0.00650778	0.105359	335805/37942(373747)	Date J06 first reported (acute upper respiratory infections of multiple and unspecified sites)	Health-related outcomes > First occurrences > Respiratory system disorders
GRS8	0.0558047	-0.011771	0.123352	0.105466	363589/10158(373747)	Operative procedures - OPCS4: W90.3 Injection of therapeutic substance into joint	Health-related outcomes > Hospital inpatient > Summary Operations
GRS8	0.222333	-0.0474126	0.491624	0.10591	373134/613(373747)	Operative procedures - secondary OPCS4: X50.1 Direct current cardioversion	Health-related outcomes > Hospital inpatient > Summary Operations
GRS8	0.79516	-0.172201	1.75619	0.105967	373700/47(373747)	Operative procedures - OPCS4: E61.1 Open excision of lesion of mediastinum	Health-related outcomes > Hospital inpatient > Summary Operations
GRS8	1.16022	-0.25393	2.56015	0.106055	373725/22(373747)	Operative procedures - OPCS4: E21.8 Other specified repair of pharynx	Health-related outcomes > Hospital inpatient > Summary Operations
GRS8	1.07249	-0.232818	2.37015	0.106217	373721/26(373747)	Operative procedures - OPCS4: S05.2 Microscopically controlled excision of lesion of skin using fresh tissue technique NEC	Health-related outcomes > Hospital inpatient > Summary Operations
GRS8	-0.063712	-0.141061	0.0135954	0.106343	366091/7656(373747)	Date I73 first reported (other peripheral vascular diseases)	Health-related outcomes > First occurrences > Circulatory system disorders
GRS8	0.642906	-0.139913	1.42131	0.106451	373675/72(373747)	Operative procedures - main OPCS4: O01.1 Percutaneous transluminal coil embolisation of small aneurysm of artery	Health-related outcomes > Hospital inpatient > Summary Operations
GRS8	0.229071	-0.0493548	0.507013	0.106537	373169/578(373747)	Operative procedures - OPCS4: W39.1 Primary total prosthetic replacement of hip joint NEC	Health-related outcomes > Hospital inpatient > Summary Operations
GRS8	1.18834	-0.260331	2.62757	0.106703	373726/21(373747)	Operative procedures - OPCS4: G28.2 Partial gastrectomy and anastomosis of stomach to transposed jejunum	Health-related outcomes > Hospital inpatient > Summary Operations
GRS8	-1.09208	-2.42588	0.228986	0.106786	373721/26(373747)	Date F16 first reported (mental and behavioural disorders due to use of hallucinogens)	Health-related outcomes > First occurrences > Mental and behavioural disorders
GRS8	-0.649393	-1.44106	0.137642	0.106847	373674/73(373747)	Operative procedures - secondary OPCS4: X38.6 Subcutaneous injection for local action NEC	Health-related outcomes > Hospital inpatient > Summary Operations
GRS8	0.621565	-0.135861	1.37553	0.106911	373670/77(373747)	Operative procedures - main OPCS4: H51.8 Other specified excision of haemorrhoid	Health-related outcomes > Hospital inpatient > Summary Operations
GRS8	-1.04839	-2.33018	0.221145	0.107213	373719/28(373747)	Operative procedures - OPCS4: H59.8 Other specified excision of pilonidal sinus	Health-related outcomes > Hospital inpatient > Summary Operations
GRS8	-0.490649	-1.08912	0.104912	0.107217	373620/127(373747)	Operative procedures - secondary OPCS4: Q22.3 Bilateral oophorectomy NEC	Health-related outcomes > Hospital inpatient > Summary Operations
GRS8	-0.437275	-0.970389	0.0940025	0.107301	373588/159(373747)	Operative procedures - OPCS4: T52.6 Revision of digital fasciectomy	Health-related outcomes > Hospital inpatient > Summary Operations
GRS8	-0.873279	-1.94141	0.185239	0.107364	373707/40(373747)	Operative procedures - secondary OPCS4: U26.8 Other specified diagnostic testing of genitourinary system	Health-related outcomes > Hospital inpatient > Summary Operations
GRS8	-0.464488	-1.03099	0.0999615	0.1074	373606/141(373747)	Type of cancer: ICD10: C22.0 Liver cell carcinoma	Health-related outcomes > Cancer register
GRS8	-0.661823	-1.47027	0.141451	0.107463	373677/70(373747)	Operative procedures - secondary OPCS4: W16.1 Multiple osteotomy and internal fixation HFQ	Health-related outcomes > Hospital inpatient > Summary Operations
GRS8	-0.101592	-0.225404	0.0221215	0.107645	370760/2987(373747)	Operative procedures - main OPCS4: K45.3 Anastomosis of mammary artery to left anterior descending coronary artery	Health-related outcomes > Hospital inpatient > Summary Operations
GRS8	-0.227766	-0.505599	0.0494982	0.10774	373164/583(373747)	Operative procedures - OPCS4: T59.4 Excision of ganglion of foot	Health-related outcomes > Hospital inpatient > Summary Operations
GRS8	-0.27766	-0.616471	0.0602603	0.107756	373353/394(373747)	Operative procedures - secondary OPCS4: Q20.2 Biopsy of lesion of uterus NEC	Health-related outcomes > Hospital inpatient > Summary Operations
GRS8	-0.637138	-1.41624	0.137553	0.107959	373672/75(373747)	Date M83 first reported (adult osteomalacia)	Health-related outcomes > First occurrences > Musculoskeletal system and connective tissue disorders
GRS8	-0.341587	-0.758728	0.0743108	0.107967	373488/259(373747)	Operative procedures - main OPCS4: M27.4 Ureteroscopic insertion of ureteric stent	Health-related outcomes > Hospital inpatient > Summary Operations
GRS8	-0.663441	-1.47515	0.143243	0.108048	373678/69(373747)	Operative procedures - secondary OPCS4: M37.9 Unspecified other repair of bladder	Health-related outcomes > Hospital inpatient > Summary Operations
GRS8	-0.414006	-0.920695	0.0908622	0.10863	373571/176(373747)	Operative procedures - main OPCS4: M02.2 Nephroureterectomy NEC	Health-related outcomes > Hospital inpatient > Summary Operations
GRS8	-0.210754	-0.468502	0.046549	0.108709	373070/677(373747)	Operative procedures - secondary OPCS4: Y07.2 Clipping of organ NOC	Health-related outcomes > Hospital inpatient > Summary Operations
GRS8	0.589423	-0.132787	1.30842	0.108882	373662/85(373747)	Operative procedures - OPCS4: A53.5 Drainage of cerebrospinal fluid NEC	Health-related outcomes > Hospital inpatient > Summary Operations
GRS8	-0.711169	-1.58432	0.156566	0.109283	373687/60(373747)	Operative procedures - secondary OPCS4: V11.2 Internal fixation of maxilla NEC	Health-related outcomes > Hospital inpatient > Summary Operations
GRS8	-1.05049	-2.34257	0.229372	0.109311	373719/28(373747)	Operative procedures - secondary OPCS4: E48.4 Fibreoptic endoscopic aspiration of lower respiratory tract	Health-related outcomes > Hospital inpatient > Summary Operations
GRS8	-0.162347	-0.361471	0.0364934	0.109792	372615/1132(373747)	Operative procedures - secondary OPCS4: E25.9 Unspecified diagnostic endoscopic examination of pharynx	Health-related outcomes > Hospital inpatient > Summary Operations
GRS8	-0.9304	-2.07611	0.205436	0.109901	373712/35(373747)	Operative procedures - secondary OPCS4: S25.9 Unspecified local flap of skin and fascia	Health-related outcomes > Hospital inpatient > Summary Operations
GRS8	-0.376267	-0.838509	0.0844009	0.110002	373536/211(373747)	Operative procedures - OPCS4: M13.2 Percutaneous drainage of kidney	Health-related outcomes > Hospital inpatient > Summary Operations
GRS8	-0.1039	-0.231485	0.0235746	0.110304	370933/2814(373747)	Operative procedures - secondary OPCS4: Z28.8 Specified large intestine NEC	Health-related outcomes > Hospital inpatient > Summary Operations
GRS8	-0.103208	-0.230039	0.0235092	0.110563	370945/2802(373747)	Operative procedures - main OPCS4: S47.2 Drainage of lesion of skin NEC	Health-related outcomes > Hospital inpatient > Summary Operations
GRS8	0.660568	-0.152954	1.47008	0.110593	373680/67(373747)	Operative procedures - main OPCS4: J18.1 Total cholecystectomy and excision of surrounding tissue	Health-related outcomes > Hospital inpatient > Summary Operations
GRS8	-0.513651	-1.14663	0.11649	0.110909	373634/113(373747)	Operative procedures - secondary OPCS4: J40.2 Endoscopic retrograde insertion of tubal prosthesis into bile duct NEC	Health-related outcomes > Hospital inpatient > Summary Operations
GRS8	-0.452226	-1.00935	0.102698	0.110912	373601/146(373747)	Type of cancer: ICD10: D47.1 Chronic myeloproliferative disease	Health-related outcomes > Cancer register
GRS8	-0.0480591	-0.107171	0.0110277	0.110964	360377/13370(373747)	Date M65 first reported (synovitis and tenosynovitis)	Health-related outcomes > First occurrences > Musculoskeletal system and connective tissue disorders
GRS8	-0.11692	-0.260773	0.02679	0.110974	371568/2179(373747)	Operative procedures - main OPCS4: M45.1 Diagnostic endoscopic examination of bladder and biopsy of lesion of bladder NEC	Health-related outcomes > Hospital inpatient > Summary Operations
GRS8	-0.352069	-0.786104	0.0804789	0.111251	373507/240(373747)	Operative procedures - OPCS4: W13.3 Cuneiform osteotomy NEC	Health-related outcomes > Hospital inpatient > Summary Operations
GRS8	0.216485	-0.0503944	0.482926	0.111563	373121/626(373747)	Operative procedures - OPCS4: K60.3 Renewal of intravenous cardiac pacemaker system	Health-related outcomes > Hospital inpatient > Summary Operations
GRS8	0.454646	-0.106504	1.01361	0.111581	373606/141(373747)	Operative procedures - secondary OPCS4: Z70.9 Radius NEC	Health-related outcomes > Hospital inpatient > Summary Operations
GRS8	-0.130389	-0.291204	0.0302454	0.11181	372006/1741(373747)	Date I42 first reported (cardiomyopathy)	Health-related outcomes > First occurrences > Circulatory system disorders
GRS8	0.226264	-0.0529142	0.504957	0.111861	373172/575(373747)	Operative procedures - main OPCS4: W39.1 Primary total prosthetic replacement of hip joint NEC	Health-related outcomes > Hospital inpatient > Summary Operations
GRS8	0.559102	-0.131921	1.247	0.111955	373654/93(373747)	Operative procedures - secondary OPCS4: F39.1 Reconstruction of mouth using flap NEC	Health-related outcomes > Hospital inpatient > Summary Operations
GRS8	-0.802986	-1.79748	0.184159	0.112159	373701/46(373747)	Operative procedures - secondary OPCS4: C22.8 Other specified other operations on eyelid	Health-related outcomes > Hospital inpatient > Summary Operations
GRS8	-0.0968653	-0.216468	0.0226353	0.11227	370582/3165(373747)	Date M62 first reported (other disorders of muscle)	Health-related outcomes > First occurrences > Musculoskeletal system and connective tissue disorders
GRS8	-0.0756725	-0.169121	0.0177099	0.112353	368541/5206(373747)	Date E05 first reported (thyrotoxicosis [hyperthyroidism])	Health-related outcomes > First occurrences > Endocrine, nutritional and metabolic diseases
GRS8	0.788025	-0.188227	1.7584	0.112479	373701/46(373747)	Operative procedures - secondary OPCS4: T69.9 Unspecified freeing of tendon	Health-related outcomes > Hospital inpatient > Summary Operations
GRS8	0.219826	-0.0518732	0.49108	0.112492	373142/605(373747)	Operative procedures - main OPCS4: K60.1 Implantation of intravenous cardiac pacemaker system NEC	Health-related outcomes > Hospital inpatient > Summary Operations
GRS8	-0.741695	-1.66115	0.171422	0.112598	373693/54(373747)	Operative procedures - secondary OPCS4: D03.4 Meatoplasty of external ear	Health-related outcomes > Hospital inpatient > Summary Operations
GRS8	-0.645	-1.44428	0.14987	0.112703	373676/71(373747)	Operative procedures - secondary OPCS4: G44.8 Other specified other therapeutic fibreoptic endoscopic operations on upper gastrointestinal tract	Health-related outcomes > Hospital inpatient > Summary Operations
GRS8	-0.624	-1.39758	0.145062	0.1128	373671/76(373747)	Operative procedures - secondary OPCS4: H28.1 Diagnostic endoscopic examination of sigmoid colon and biopsy of lesion of sigmoid colon using rigid sigmoidoscope	Health-related outcomes > Hospital inpatient > Summary Operations
GRS8	-0.764559	-1.71311	0.177496	0.112889	373696/51(373747)	Operative procedures - main OPCS4: F16.8 Other specified other operations on tooth	Health-related outcomes > Hospital inpatient > Summary Operations
GRS8	-0.801521	-1.79701	0.187723	0.113378	373701/46(373747)	Operative procedures - secondary OPCS4: M09.4 Endoscopic extraction of calculus of kidney NEC	Health-related outcomes > Hospital inpatient > Summary Operations
GRS8	-0.213437	-0.477948	0.0505555	0.1134	373103/644(373747)	Date F42 first reported (obsessive-compulsive disorder)	Health-related outcomes > First occurrences > Mental and behavioural disorders
GRS8	0.254468	-0.0610943	0.569247	0.113533	373299/448(373747)	Operative procedures - OPCS4: Q55.9 Unspecified other examination of female genital tract	Health-related outcomes > Hospital inpatient > Summary Operations
GRS8	0.358243	-0.086165	0.801426	0.113608	373522/225(373747)	Date F02 first reported (dementia in other diseases classified elsewhere)	Health-related outcomes > First occurrences > Mental and behavioural disorders
GRS8	0.21287	-0.0511069	0.476388	0.113652	373108/639(373747)	Date J36 first reported (peritonsillar abscess)	Health-related outcomes > First occurrences > Respiratory system disorders
GRS8	0.060909	-0.0145719	0.136355	0.113658	365708/8039(373747)	Operative procedures - secondary OPCS4: Z27.1 Oesophagus	Health-related outcomes > Hospital inpatient > Summary Operations
GRS8	0.217757	-0.0523062	0.487291	0.113666	373137/610(373747)	Operative procedures - secondary OPCS4: J37.2 Operative cholangiography through cystic duct	Health-related outcomes > Hospital inpatient > Summary Operations
GRS8	0.51476	-0.124495	1.15116	0.113674	373639/108(373747)	Operative procedures - secondary OPCS4: X33.8 Other specified other blood transfusion	Health-related outcomes > Hospital inpatient > Summary Operations
GRS8	-0.419469	-0.940546	0.0994595	0.113855	373581/166(373747)	Operative procedures - secondary OPCS4: P24.2 Sacrocolpopexy	Health-related outcomes > Hospital inpatient > Summary Operations
GRS8	-0.21232	-0.475796	0.0506708	0.1139	373099/648(373747)	Operative procedures - main OPCS4: C29.2 Enlargement of lacrimal punctum	Health-related outcomes > Hospital inpatient > Summary Operations
GRS8	-0.308173	-0.690794	0.0734354	0.113929	373435/312(373747)	Date B24 first reported (unspecified human immunodeficiency virus [hiv] disease)	Health-related outcomes > First occurrences > Certain infectious and parasitic diseases
GRS8	-0.377445	-0.846321	0.0898405	0.113993	373542/205(373747)	Operative procedures - main OPCS4: C22.6 Epilation of eyelash	Health-related outcomes > Hospital inpatient > Summary Operations
GRS8	-0.222367	-0.498424	0.0531423	0.114022	373156/591(373747)	Operative procedures - main OPCS4: H02.9 Unspecified other excision of appendix	Health-related outcomes > Hospital inpatient > Summary Operations
GRS8	-0.11205	-0.251122	0.0268823	0.114121	371418/2329(373747)	Date G51 first reported (facial nerve disorders)	Health-related outcomes > First occurrences > Nervous system disorders
GRS8	0.38485	-0.0935465	0.861664	0.114253	373553/194(373747)	Operative procedures - secondary OPCS4: T41.5 Freeing of extensive adhesions of peritoneum	Health-related outcomes > Hospital inpatient > Summary Operations
GRS8	-0.190395	-0.426937	0.0456549	0.114274	372943/804(373747)	Operative procedures - main OPCS4: Q07.5 Subtotal abdominal hysterectomy	Health-related outcomes > Hospital inpatient > Summary Operations
GRS8	0.635317	-0.155675	1.42265	0.114569	373676/71(373747)	Operative procedures - main OPCS4: K60.4 Removal of intravenous cardiac pacemaker system	Health-related outcomes > Hospital inpatient > Summary Operations
GRS8	0.129503	-0.0315875	0.290448	0.114941	372009/1738(373747)	Date N43 first reported (hydrocele and spermatocele)	Health-related outcomes > First occurrences > Genitourinary system disorders
GRS8	0.173256	-0.0423314	0.388516	0.114948	372787/960(373747)	Operative procedures - main OPCS4: W59.5 Fusion of interphalangeal joint of toe NEC	Health-related outcomes > Hospital inpatient > Summary Operations
GRS8	-0.507848	-1.14104	0.122234	0.115044	373634/113(373747)	Operative procedures - main OPCS4: F16.1 Drainage of abscess of alveolus of tooth	Health-related outcomes > Hospital inpatient > Summary Operations
GRS8	0.270292	-0.0664713	0.606175	0.115212	373354/393(373747)	Operative procedures - secondary OPCS4: S48.2 Insertion of skin expander into subcutaneous tissue of breast	Health-related outcomes > Hospital inpatient > Summary Operations
GRS8	-0.137356	-0.308418	0.0334991	0.115314	372205/1542(373747)	"Date F52 first reported (sexual dysfunction, not caused by organic disorder or disease)"	Health-related outcomes > First occurrences > Mental and behavioural disorders
GRS8	-0.950677	-2.14063	0.226281	0.115351	373714/33(373747)	Operative procedures - secondary OPCS4: H46.3 Intubation of rectum for pressure manometry	Health-related outcomes > Hospital inpatient > Summary Operations
GRS8	-0.844817	-1.90046	0.203191	0.115395	373706/41(373747)	Operative procedures - OPCS4: H11.2 Colectomy and side to side anastomosis of ileum to colon NEC	Health-related outcomes > Hospital inpatient > Summary Operations
GRS8	-0.423119	-0.951038	0.102749	0.115489	373585/162(373747)	Operative procedures - main OPCS4: M13.2 Percutaneous drainage of kidney	Health-related outcomes > Hospital inpatient > Summary Operations
GRS8	-0.37511	-0.843213	0.0914444	0.115661	373538/209(373747)	Operative procedures - secondary OPCS4: Q55.4 Colposcopy of cervix	Health-related outcomes > Hospital inpatient > Summary Operations
GRS8	0.463972	-0.115577	1.04101	0.115827	373615/132(373747)	Operative procedures - secondary OPCS4: W79.8 Other specified soft tissue operations on joint of toe	Health-related outcomes > Hospital inpatient > Summary Operations
GRS8	0.619282	-0.154509	1.38929	0.115828	373673/74(373747)	Operative procedures - main OPCS4: C11.7 Biopsy of lesion of canthus	Health-related outcomes > Hospital inpatient > Summary Operations
GRS8	-0.0640603	-0.143942	0.0157743	0.115891	366466/7281(373747)	Date B37 first reported (candidiasis)	Health-related outcomes > First occurrences > Certain infectious and parasitic diseases
GRS8	-0.30449	-0.684698	0.0745892	0.115951	373435/312(373747)	Operative procedures - OPCS4: B30.2 Revision of prosthesis for breast	Health-related outcomes > Hospital inpatient > Summary Operations
GRS8	0.696932	-0.174755	1.56371	0.116049	373689/58(373747)	Date H03 first reported (disorders of eyelid in diseases classified elsewhere)	Health-related outcomes > First occurrences > Eye and adnexa disorders
GRS8	-0.123014	-0.276535	0.0303348	0.11608	371839/1908(373747)	Operative procedures - secondary OPCS4: Y21.8 Other specified cytology of organ NOC	Health-related outcomes > Hospital inpatient > Summary Operations
GRS8	1.08422	-0.272328	2.43361	0.116157	373723/24(373747)	Operative procedures - secondary OPCS4: H24.8 Other specified other therapeutic endoscopic operations on lower bowel using fibreoptic sigmoidoscope	Health-related outcomes > Hospital inpatient > Summary Operations
GRS8	-0.380549	-0.856032	0.0934768	0.116163	373547/200(373747)	Operative procedures - secondary OPCS4: Y25.9 Unspecified suture of organ NOC	Health-related outcomes > Hospital inpatient > Summary Operations
GRS8	-0.464213	-1.04507	0.114301	0.116507	373613/134(373747)	Operative procedures - main OPCS4: B04.1 Excision of lesion of pituitary gland	Health-related outcomes > Hospital inpatient > Summary Operations
GRS8	0.153115	-0.0382414	0.344211	0.116565	372528/1219(373747)	Date F31 first reported (bipolar affective disorder)	Health-related outcomes > First occurrences > Mental and behavioural disorders
GRS8	-0.619602	-1.39625	0.1525	0.116808	373672/75(373747)	Operative procedures - secondary OPCS4: K62.2 Percutaneous transluminal ablation of atrial wall for atrial flutter	Health-related outcomes > Hospital inpatient > Summary Operations
GRS8	-0.287049	-0.646394	0.0711387	0.116818	373391/356(373747)	Operative procedures - OPCS4: Q14.5 Insertion of prostaglandin pessary	Health-related outcomes > Hospital inpatient > Summary Operations
GRS8	-0.0321428	-0.0723349	0.00803955	0.116955	343179/30568(373747)	Operative procedures - OPCS4: G45.9 Unspecified diagnostic fibreoptic endoscopic examination of upper gastrointestinal tract	Health-related outcomes > Hospital inpatient > Summary Operations
GRS8	0.646883	-0.164588	1.45362	0.117083	373680/67(373747)	Operative procedures - secondary OPCS4: W77.2 Transposition of muscle for stabilisation of joint	Health-related outcomes > Hospital inpatient > Summary Operations
GRS8	-0.0959028	-0.215909	0.0240029	0.117123	370610/3137(373747)	Operative procedures - main OPCS4: C79.2 Vitrectomy using pars plana approach	Health-related outcomes > Hospital inpatient > Summary Operations
GRS8	-0.422243	-0.951826	0.105277	0.117397	373585/162(373747)	Operative procedures - secondary OPCS4: S47.3 Incision of lesion of skin of head or neck	Health-related outcomes > Hospital inpatient > Summary Operations
GRS8	-0.71323	-1.60913	0.176673	0.117426	373690/57(373747)	Operative procedures - OPCS4: V14.4 Excision of lesion of mandible	Health-related outcomes > Hospital inpatient > Summary Operations
GRS8	-0.656202	-1.48029	0.163224	0.117547	373680/67(373747)	Operative procedures - main OPCS4: H10.1 Sigmoid colectomy and end to end anastomosis of ileum to rectum	Health-related outcomes > Hospital inpatient > Summary Operations
GRS8	0.280664	-0.0713489	0.631631	0.117571	373389/358(373747)	Operative procedures - OPCS4: B28.7 Wire guided excision of lesion of breast	Health-related outcomes > Hospital inpatient > Summary Operations
GRS8	-0.208264	-0.469397	0.0523993	0.117681	373088/659(373747)	Operative procedures - secondary OPCS4: S13.2 Punch biopsy of lesion of skin NEC	Health-related outcomes > Hospital inpatient > Summary Operations
GRS8	0.0420322	-0.0106351	0.0946824	0.11771	356770/16977(373747)	Date I83 first reported (varicose veins of lower extremities)	Health-related outcomes > First occurrences > Circulatory system disorders
GRS8	-0.266282	-0.600384	0.0669653	0.117787	373343/404(373747)	Operative procedures - secondary OPCS4: S60.4 Refashioning of scar NEC	Health-related outcomes > Hospital inpatient > Summary Operations
GRS8	-0.305195	-0.688155	0.0767899	0.11782	373440/307(373747)	Operative procedures - OPCS4: M19.1 Construction of ileal conduit	Health-related outcomes > Hospital inpatient > Summary Operations
GRS8	0.145353	-0.0369114	0.327415	0.117834	372400/1347(373747)	Operative procedures - OPCS4: X31.2 Intravenous pyelography	Health-related outcomes > Hospital inpatient > Summary Operations
GRS8	-0.186882	-0.421396	0.0472385	0.118004	372929/818(373747)	Operative procedures - secondary OPCS4: C85.1 Retinopexy using cryotherapy	Health-related outcomes > Hospital inpatient > Summary Operations
GRS8	1.03755	-0.269049	2.3344	0.11818	373721/26(373747)	Operative procedures - secondary OPCS4: G43.3 Fibreoptic endoscopic cauterisation of lesion of upper gastrointestinal tract	Health-related outcomes > Hospital inpatient > Summary Operations
GRS8	-0.962131	-2.17461	0.239697	0.118205	373716/31(373747)	Operative procedures - secondary OPCS4: D03.8 Other specified plastic operations on external ear	Health-related outcomes > Hospital inpatient > Summary Operations
GRS8	0.812136	-0.21043	1.82818	0.118353	373705/42(373747)	Operative procedures - secondary OPCS4: G19.1 Diagnostic endoscopic examination of oesophagus and biopsy of lesion of oesophagus using rigid oesophagoscope	Health-related outcomes > Hospital inpatient > Summary Operations
GRS8	-0.588055	-1.32819	0.148075	0.118391	373664/83(373747)	Operative procedures - main OPCS4: H48.9 Unspecified excision of lesion of anus	Health-related outcomes > Hospital inpatient > Summary Operations
GRS8	-0.254114	-0.573531	0.064419	0.118418	373306/441(373747)	Operative procedures - main OPCS4: P03.2 Marsupialisation of Bartholin gland	Health-related outcomes > Hospital inpatient > Summary Operations
GRS8	-0.662516	-1.49783	0.165778	0.118435	373681/66(373747)	Operative procedures - OPCS4: W83.9 Unspecified therapeutic endoscopic operations on other articular cartilage	Health-related outcomes > Hospital inpatient > Summary Operations
GRS8	0.32968	-0.0848213	0.743035	0.118504	373488/259(373747)	Date Q05 first reported (spina bifida)	Health-related outcomes > First occurrences > Congenital disruptions and chromosomal abnormalities
GRS8	-0.227772	-0.514186	0.0580419	0.118681	373198/549(373747)	Operative procedures - OPCS4: E17.8 Other specified operations on unspecified nasal sinus	Health-related outcomes > Hospital inpatient > Summary Operations
GRS8	-0.710473	-1.60604	0.179148	0.118715	373690/57(373747)	Operative procedures - main OPCS4: T62.1 Total excision of bursa	Health-related outcomes > Hospital inpatient > Summary Operations
GRS8	-0.920776	-2.08282	0.231084	0.118735	373713/34(373747)	Operative procedures - secondary OPCS4: C39.1 Excision of lesion of conjunctiva	Health-related outcomes > Hospital inpatient > Summary Operations
GRS8	1.01057	-0.265277	2.27559	0.118906	373720/27(373747)	Operative procedures - main OPCS4: L84.8 Other specified combined operations on varicose vein of leg	Health-related outcomes > Hospital inpatient > Summary Operations
GRS8	1.17062	-0.30714	2.63782	0.119078	373727/20(373747)	Type of cancer: ICD10: C79.5 Secondary malignant neoplasm of bone and bone marrow	Health-related outcomes > Cancer register
GRS8	0.825189	-0.215808	1.86065	0.119225	373706/41(373747)	Operative procedures - main OPCS4: D06.8 Other specified other operations on external ear	Health-related outcomes > Hospital inpatient > Summary Operations
GRS8	0.292067	-0.0759177	0.659188	0.119344	373415/332(373747)	Operative procedures - main OPCS4: Q41.3 Dye test of fallopian tube	Health-related outcomes > Hospital inpatient > Summary Operations
GRS8	0.070571	-0.0182837	0.159373	0.119429	367803/5944(373747)	Operative procedures - OPCS4: Q10.3 Dilation of cervix uteri and curettage of uterus NEC	Health-related outcomes > Hospital inpatient > Summary Operations
GRS8	-0.0725677	-0.163969	0.0187759	0.119563	368237/5510(373747)	Operative procedures - OPCS4: W37.1 Primary total prosthetic replacement of hip joint using cement	Health-related outcomes > Hospital inpatient > Summary Operations
GRS8	-0.141509	-0.319932	0.0367041	0.119824	372334/1413(373747)	Operative procedures - OPCS4: M29.2 Endoscopic insertion of tubal prosthesis into ureter NEC	Health-related outcomes > Hospital inpatient > Summary Operations
GRS8	-0.0535461	-0.121033	0.0139098	0.119838	363600/10147(373747)	Operative procedures - secondary OPCS4: O16.1 Pelvis NEC	Health-related outcomes > Hospital inpatient > Summary Operations
GRS8	-0.0535461	-0.121033	0.0139098	0.119838	363600/10147(373747)	Operative procedures - OPCS4: O16.1 Pelvis NEC	Health-related outcomes > Hospital inpatient > Summary Operations
GRS8	0.528181	-0.13904	1.19236	0.1199	373648/99(373747)	Operative procedures - main OPCS4: X68.2 Preparation for intracavitary brachytherapy	Health-related outcomes > Hospital inpatient > Summary Operations
GRS8	-0.230688	-0.521883	0.0598524	0.120071	373217/530(373747)	Operative procedures - main OPCS4: B08.1 Total thyroidectomy	Health-related outcomes > Hospital inpatient > Summary Operations
GRS8	-0.261325	-0.591442	0.067921	0.120278	373334/413(373747)	Operative procedures - OPCS4: B33.1 Drainage of lesion of breast	Health-related outcomes > Hospital inpatient > Summary Operations
GRS8	-0.373773	-0.846614	0.0966015	0.120309	373543/204(373747)	Operative procedures - main OPCS4: R10.2 Diagnostic amniocentesis	Health-related outcomes > Hospital inpatient > Summary Operations
GRS8	-0.410257	-0.929254	0.10658	0.120517	373579/168(373747)	Type of cancer: ICD10: D05.9 Carcinoma in situ of breast, unspecified	Health-related outcomes > Cancer register
GRS8	0.601792	-0.159913	1.35965	0.120535	373671/76(373747)	Operative procedures - main OPCS4: G74.3 Creation of defunctioning ileostomy	Health-related outcomes > Hospital inpatient > Summary Operations
GRS8	-0.245839	-0.556625	0.0642614	0.120636	373282/465(373747)	Operative procedures - OPCS4: H07.1 Right hemicolectomy and end to end anastomosis of ileum to colon	Health-related outcomes > Hospital inpatient > Summary Operations
GRS8	0.210838	-0.0556802	0.476901	0.120698	373120/627(373747)	Date M11 first reported (other crystal arthropathies)	Health-related outcomes > First occurrences > Musculoskeletal system and connective tissue disorders
GRS8	-0.363736	-0.824359	0.0950953	0.120957	373534/213(373747)	"Date Q50 first reported (congenital malformations of ovaries, fallopian tubes and broad ligaments)"	Health-related outcomes > First occurrences > Congenital disruptions and chromosomal abnormalities
GRS8	-0.752053	-1.70595	0.195406	0.121016	373697/50(373747)	Operative procedures - main OPCS4: H05.1 Total colectomy and anastomosis of ileum to rectum	Health-related outcomes > Hospital inpatient > Summary Operations
GRS8	-0.752053	-1.70595	0.195406	0.121016	373697/50(373747)	Operative procedures - OPCS4: H05.1 Total colectomy and anastomosis of ileum to rectum	Health-related outcomes > Hospital inpatient > Summary Operations
GRS8	-0.0950116	-0.215203	0.0250764	0.121135	370620/3127(373747)	Operative procedures - main OPCS4: S06.8 Other specified other excision of lesion of skin	Health-related outcomes > Hospital inpatient > Summary Operations
GRS8	0.237492	-0.0632956	0.537634	0.12133	373254/493(373747)	Operative procedures - main OPCS4: L86.2 Ultrasound guided foam sclerotherapy for varicose vein of leg	Health-related outcomes > Hospital inpatient > Summary Operations
GRS8	0.26794	-0.0714904	0.606593	0.121391	373361/386(373747)	Operative procedures - OPCS4: W66.9 Unspecified primary closed reduction of traumatic dislocation of joint	Health-related outcomes > Hospital inpatient > Summary Operations
GRS8	-1.14621	-2.60594	0.299183	0.121875	373725/22(373747)	Operative procedures - secondary OPCS4: L71.1 Percutaneous transluminal angioplasty of artery	Health-related outcomes > Hospital inpatient > Summary Operations
GRS8	-0.171742	-0.389516	0.0457024	0.121889	372799/948(373747)	Operative procedures - main OPCS4: S06.7 Re-excision of skin margins NEC	Health-related outcomes > Hospital inpatient > Summary Operations
GRS8	-0.166305	-0.377251	0.0443029	0.121993	372729/1018(373747)	Operative procedures - OPCS4: Q20.2 Biopsy of lesion of uterus NEC	Health-related outcomes > Hospital inpatient > Summary Operations
GRS8	0.880749	-0.239781	1.99414	0.122143	373712/35(373747)	Operative procedures - OPCS4: N07.1 Excision of lesion of testis	Health-related outcomes > Hospital inpatient > Summary Operations
GRS8	-0.665887	-1.51284	0.176324	0.122258	373683/64(373747)	Operative procedures - OPCS4: M14.9 Unspecified extracorporeal fragmentation of calculus of kidney	Health-related outcomes > Hospital inpatient > Summary Operations
GRS8	0.394382	-0.106659	0.89379	0.122273	373570/177(373747)	Operative procedures - secondary OPCS4: M47.8 Other specified urethral catheterisation of bladder	Health-related outcomes > Hospital inpatient > Summary Operations
GRS8	1.12912	-0.312867	2.56195	0.123442	373726/21(373747)	Operative procedures - OPCS4: C05.2 Plastic repair of cavity of orbit	Health-related outcomes > Hospital inpatient > Summary Operations
GRS8	-0.477253	-1.08613	0.129687	0.123851	373625/122(373747)	Operative procedures - secondary OPCS4: C81.8 Other specified photocoagulation of retina for detachment	Health-related outcomes > Hospital inpatient > Summary Operations
GRS8	-0.983101	-2.24168	0.263112	0.123853	373718/29(373747)	Operative procedures - main OPCS4: J12.3 Selective internal radiotherapy with microspheres to lesion of liver	Health-related outcomes > Hospital inpatient > Summary Operations
GRS8	-0.575483	-1.3113	0.155702	0.124042	373662/85(373747)	Operative procedures - OPCS4: K66.1 Cardiotachygraphy	Health-related outcomes > Hospital inpatient > Summary Operations
GRS8	0.728803	-0.203182	1.65483	0.124129	373696/51(373747)	Date L44 first reported (other papulosquamous disorders)	Health-related outcomes > First occurrences > Skin and subcutaneous tissue disorders
GRS8	-0.680316	-1.55047	0.184157	0.124167	373687/60(373747)	Operative procedures - secondary OPCS4: S68.1 Total excision of nail	Health-related outcomes > Hospital inpatient > Summary Operations
GRS8	-0.190092	-0.432673	0.0521119	0.124271	372980/767(373747)	Operative procedures - secondary OPCS4: Y02.1 Implantation of prosthesis into organ NOC	Health-related outcomes > Hospital inpatient > Summary Operations
GRS8	-0.121189	-0.275852	0.0333047	0.124385	371863/1884(373747)	Operative procedures - OPCS4: X70.1 Procurement of drugs for chemotherapy for neoplasm for regimens in Band 1	Health-related outcomes > Hospital inpatient > Summary Operations
GRS8	-0.322889	-0.735276	0.0884923	0.12441	373482/265(373747)	Operative procedures - OPCS4: M70.8 Other specified other operations on outlet of male bladder	Health-related outcomes > Hospital inpatient > Summary Operations
GRS8	-0.197393	-0.449515	0.0542649	0.124552	373041/706(373747)	Date E88 first reported (other metabolic disorders)	Health-related outcomes > First occurrences > Endocrine, nutritional and metabolic diseases
GRS8	-0.109769	-0.249983	0.0302793	0.124691	371237/2510(373747)	Operative procedures - OPCS4: R15.1 Medical induction of labour	Health-related outcomes > Hospital inpatient > Summary Operations
GRS8	0.400391	-0.112366	0.911368	0.125234	373578/169(373747)	Operative procedures - main OPCS4: B32.3 Wire guided biopsy of lesion of breast	Health-related outcomes > Hospital inpatient > Summary Operations
GRS8	-0.216399	-0.493627	0.0602874	0.125663	373162/585(373747)	Operative procedures - secondary OPCS4: M76.4 Endoscopic dilation of urethra	Health-related outcomes > Hospital inpatient > Summary Operations
GRS8	-0.330811	-0.755241	0.0924044	0.126051	373497/250(373747)	Operative procedures - OPCS4: C86.6 Examination of eye under anaesthetic	Health-related outcomes > Hospital inpatient > Summary Operations
GRS8	0.989241	-0.284386	2.25192	0.126301	373720/27(373747)	Histology of cancer tumour: Mullerian mixed tumor	Health-related outcomes > Cancer register
GRS8	-0.109739	-0.250516	0.0309023	0.126367	371470/2277(373747)	Type of cancer: ICD10: C44.5 Skin of trunk	Health-related outcomes > Cancer register
GRS8	0.328319	-0.0933269	0.748801	0.126439	373497/250(373747)	Operative procedures - secondary OPCS4: W84.6 Endoscopic excision of synovial plica	Health-related outcomes > Hospital inpatient > Summary Operations
GRS8	-0.174828	-0.399216	0.0492251	0.126455	372854/893(373747)	Operative procedures - main OPCS4: H58.2 Drainage of perianal abscess	Health-related outcomes > Hospital inpatient > Summary Operations
GRS8	-0.089273	-0.203897	0.0252625	0.126737	370290/3457(373747)	Date I35 first reported (nonrheumatic aortic valve disorders)	Health-related outcomes > First occurrences > Circulatory system disorders
GRS8	-0.226525	-0.517875	0.0642391	0.127151	373215/532(373747)	Operative procedures - main OPCS4: W42.1 Primary total prosthetic replacement of knee joint NEC	Health-related outcomes > Hospital inpatient > Summary Operations
GRS8	-0.156465	-0.357657	0.0444828	0.127207	372620/1127(373747)	Operative procedures - main OPCS4: X65.4 Delivery of a fraction of external beam radiotherapy NEC	Health-related outcomes > Hospital inpatient > Summary Operations
GRS8	1.14849	-0.333721	2.61969	0.127218	373727/20(373747)	Operative procedures - main OPCS4: T03.9 Unspecified opening of chest	Health-related outcomes > Hospital inpatient > Summary Operations
GRS8	-1.09688	-2.5149	0.305424	0.127351	373724/23(373747)	Operative procedures - main OPCS4: G15.8 Other specified other therapeutic fibreoptic endoscopic operations on oesophagus	Health-related outcomes > Hospital inpatient > Summary Operations
GRS8	-0.184522	-0.421969	0.0524956	0.127384	372949/798(373747)	Operative procedures - OPCS4: S60.4 Refashioning of scar NEC	Health-related outcomes > Hospital inpatient > Summary Operations
GRS8	0.381127	-0.110218	0.870495	0.12766	373562/185(373747)	Operative procedures - OPCS4: B37.8 Other specified other operations on breast	Health-related outcomes > Hospital inpatient > Summary Operations
GRS8	0.215984	-0.0623527	0.493765	0.127898	373171/576(373747)	Operative procedures - OPCS4: L86.2 Ultrasound guided foam sclerotherapy for varicose vein of leg	Health-related outcomes > Hospital inpatient > Summary Operations
GRS8	-0.619741	-1.41956	0.176335	0.127933	373676/71(373747)	Operative procedures - OPCS4: C71.8 Other specified extracapsular extraction of lens	Health-related outcomes > Hospital inpatient > Summary Operations
GRS8	-0.594747	-1.36293	0.169327	0.128106	373670/77(373747)	Operative procedures - secondary OPCS4: G75.3 Closure of ileostomy	Health-related outcomes > Hospital inpatient > Summary Operations
GRS8	0.629209	-0.182986	1.43827	0.128142	373680/67(373747)	Operative procedures - OPCS4: N29.1 Implantation of prosthesis into penis	Health-related outcomes > Hospital inpatient > Summary Operations
GRS8	-0.10696	-0.244817	0.0307653	0.128151	371375/2372(373747)	Operative procedures - OPCS4: T79.1 Plastic repair of rotator cuff of shoulder NEC	Health-related outcomes > Hospital inpatient > Summary Operations
GRS8	0.0903948	-0.0261475	0.206844	0.128301	370429/3318(373747)	Operative procedures - main OPCS4: X35.2 Intravenous chemotherapy	Health-related outcomes > Hospital inpatient > Summary Operations
GRS8	0.37013	-0.108106	0.846822	0.128657	373553/194(373747)	Operative procedures - OPCS4: B27.5 Subcutaneous mastectomy	Health-related outcomes > Hospital inpatient > Summary Operations
GRS8	0.348081	-0.101828	0.796781	0.128899	373527/220(373747)	Operative procedures - main OPCS4: V22.1 Primary anterior decompression of cervical spinal cord and fusion of joint of cervical spine	Health-related outcomes > Hospital inpatient > Summary Operations
GRS8	-0.260704	-0.597682	0.0755229	0.128999	373350/397(373747)	Operative procedures - OPCS4: M44.1 Endoscopic lithopaxy	Health-related outcomes > Hospital inpatient > Summary Operations
GRS8	-0.0631831	-0.144808	0.0183902	0.1291	366759/6988(373747)	Operative procedures - OPCS4: Q18.1 Diagnostic endoscopic examination of uterus and biopsy of lesion of uterus	Health-related outcomes > Hospital inpatient > Summary Operations
GRS8	-0.735295	-1.68894	0.212251	0.129471	373697/50(373747)	Operative procedures - OPCS4: E35.8 Other specified other therapeutic endoscopic operations on larynx	Health-related outcomes > Hospital inpatient > Summary Operations
GRS8	0.47102	-0.139184	1.07889	0.129545	373628/119(373747)	Operative procedures - secondary OPCS4: Y69.3 Harvest of vein	Health-related outcomes > Hospital inpatient > Summary Operations
GRS8	-0.461704	-1.06045	0.134334	0.129807	373621/126(373747)	Operative procedures - secondary OPCS4: W81.8 Other specified other open operations on joint	Health-related outcomes > Hospital inpatient > Summary Operations
GRS8	-0.108022	-0.247861	0.0316873	0.129842	371434/2313(373747)	Operative procedures - secondary OPCS4: Z07.3 Spinal nerve root of lumbar spine	Health-related outcomes > Hospital inpatient > Summary Operations
GRS8	-0.693823	-1.59472	0.201742	0.130005	373691/56(373747)	Operative procedures - secondary OPCS4: M33.5 Percutaneous insertion of ureteric stent into ureter NEC	Health-related outcomes > Hospital inpatient > Summary Operations
GRS8	-0.0866836	-0.198946	0.0254905	0.130027	370157/3590(373747)	Operative procedures - OPCS4: C79.2 Vitrectomy using pars plana approach	Health-related outcomes > Hospital inpatient > Summary Operations
GRS8	0.323902	-0.0962325	0.742913	0.130254	373495/252(373747)	Operative procedures - secondary OPCS4: F10.4 Extraction of multiple teeth NEC	Health-related outcomes > Hospital inpatient > Summary Operations
GRS8	-0.49439	-1.13644	0.144594	0.130296	373637/110(373747)	Operative procedures - OPCS4: L91.6 Cannulation of vein NEC	Health-related outcomes > Hospital inpatient > Summary Operations
GRS8	-0.249257	-0.572927	0.0737105	0.130782	373317/430(373747)	Operative procedures - OPCS4: G74.2 Creation of temporary ileostomy	Health-related outcomes > Hospital inpatient > Summary Operations
GRS8	-0.889902	-2.05004	0.260871	0.131112	373713/34(373747)	Operative procedures - OPCS4: F48.8 Other specified other operations on salivary gland	Health-related outcomes > Hospital inpatient > Summary Operations
GRS8	0.0773374	-0.0231226	0.177733	0.131213	369260/4487(373747)	Operative procedures - main OPCS4: W38.1 Primary total prosthetic replacement of hip joint not using cement	Health-related outcomes > Hospital inpatient > Summary Operations
GRS8	0.550946	-0.16622	1.26494	0.131263	373661/86(373747)	Operative procedures - OPCS4: H51.8 Other specified excision of haemorrhoid	Health-related outcomes > Hospital inpatient > Summary Operations
GRS8	-0.158557	-0.36468	0.0472647	0.131349	372689/1058(373747)	Operative procedures - secondary OPCS4: Y05.5 Debridement of organ NOC	Health-related outcomes > Hospital inpatient > Summary Operations
GRS8	1.01568	-0.30887	2.33082	0.131374	373722/25(373747)	Operative procedures - OPCS4: A48.8 Other specified other operations on spinal cord	Health-related outcomes > Hospital inpatient > Summary Operations
GRS8	-0.299789	-0.689978	0.0892465	0.131521	373451/296(373747)	Operative procedures - main OPCS4: X29.9 Unspecified continuous Infusion of therapeutic substance	Health-related outcomes > Hospital inpatient > Summary Operations
GRS8	-0.084953	-0.195404	0.0254112	0.131527	369970/3777(373747)	Operative procedures - secondary OPCS4: Y84.2 Sedation NEC	Health-related outcomes > Hospital inpatient > Summary Operations
GRS8	-0.771378	-1.77744	0.227998	0.131579	373702/45(373747)	Operative procedures - OPCS4: D03.8 Other specified plastic operations on external ear	Health-related outcomes > Hospital inpatient > Summary Operations
GRS8	-0.204125	-0.469715	0.0609707	0.131607	373110/637(373747)	Operative procedures - secondary OPCS4: Z77.5 Lower end of tibia NEC	Health-related outcomes > Hospital inpatient > Summary Operations
GRS8	0.451505	-0.136875	1.03751	0.131786	373619/128(373747)	Operative procedures - main OPCS4: W49.1 Primary prosthetic replacement of head of humerus using cement	Health-related outcomes > Hospital inpatient > Summary Operations
GRS8	0.077053	-0.0232438	0.177285	0.132007	369245/4502(373747)	Operative procedures - OPCS4: W38.1 Primary total prosthetic replacement of hip joint not using cement	Health-related outcomes > Hospital inpatient > Summary Operations
GRS8	-0.667081	-1.53799	0.198369	0.132025	373687/60(373747)	Operative procedures - secondary OPCS4: L91.6 Cannulation of vein NEC	Health-related outcomes > Hospital inpatient > Summary Operations
GRS8	-0.977059	-2.2547	0.289595	0.132168	373719/28(373747)	Operative procedures - OPCS4: J34.2 Sphincteroplasty of bile duct using duodenal approach NEC	Health-related outcomes > Hospital inpatient > Summary Operations
GRS8	0.453861	-0.138669	1.04394	0.13247	373621/126(373747)	Date L12 first reported (pemphigoid)	Health-related outcomes > First occurrences > Skin and subcutaneous tissue disorders
GRS8	-0.436023	-1.00627	0.131724	0.133105	373608/139(373747)	Operative procedures - main OPCS4: B22.3 Unilateral adrenalectomy	Health-related outcomes > Hospital inpatient > Summary Operations
GRS8	0.519738	-0.160185	1.19681	0.133245	373651/96(373747)	Operative procedures - secondary OPCS4: J69.2 Total splenectomy	Health-related outcomes > Hospital inpatient > Summary Operations
GRS8	-0.164213	-0.378802	0.0500069	0.133312	372768/979(373747)	Operative procedures - OPCS4: M53.8 Other specified vaginal operations to support outlet of female bladder	Health-related outcomes > Hospital inpatient > Summary Operations
GRS8	0.196077	-0.0601896	0.451895	0.133366	373068/679(373747)	Operative procedures - main OPCS4: T87.2 Excision or biopsy of cervical lymph node NEC	Health-related outcomes > Hospital inpatient > Summary Operations
GRS8	0.30959	-0.0952144	0.713392	0.133393	373475/272(373747)	Operative procedures - main OPCS4: H55.4 Insertion of seton into high anal fistula and partial laying open of track HFQ	Health-related outcomes > Hospital inpatient > Summary Operations
GRS8	-0.324524	-0.749086	0.0987535	0.133497	373497/250(373747)	Operative procedures - secondary OPCS4: Y15.2 Renewal of stent in organ NOC	Health-related outcomes > Hospital inpatient > Summary Operations
GRS8	-0.070091	-0.161686	0.0214465	0.133537	368261/5486(373747)	Operative procedures - main OPCS4: W37.1 Primary total prosthetic replacement of hip joint using cement	Health-related outcomes > Hospital inpatient > Summary Operations
GRS8	0.166082	-0.0510969	0.382913	0.133599	372799/948(373747)	Operative procedures - main OPCS4: P09.1 Biopsy of lesion of vulva	Health-related outcomes > Hospital inpatient > Summary Operations
GRS8	-0.300268	-0.693307	0.0914361	0.133628	373454/293(373747)	Operative procedures - main OPCS4: Q16.8 Other specified other vaginal operations on uterus	Health-related outcomes > Hospital inpatient > Summary Operations
GRS8	-0.625192	-1.44482	0.190704	0.134021	373679/68(373747)	Operative procedures - main OPCS4: K65.9 Unspecified catheterisation of heart	Health-related outcomes > Hospital inpatient > Summary Operations
GRS8	0.541471	-0.16826	1.24853	0.134049	373659/88(373747)	Operative procedures - secondary OPCS4: U26.2 Uroflowmetry NEC	Health-related outcomes > Hospital inpatient > Summary Operations
GRS8	-0.0537484	-0.124074	0.0165444	0.134052	364443/9304(373747)	Date B96 first reported (other bacterial agents as the cause of diseases classified to other chapters)	Health-related outcomes > First occurrences > Certain infectious and parasitic diseases
GRS8	-0.784309	-1.81477	0.23765	0.13412	373704/43(373747)	Operative procedures - OPCS4: G45.4 Fibreoptic endoscopic examination of upper gastrointestinal tract and staining of gastric mucosa	Health-related outcomes > Hospital inpatient > Summary Operations
GRS8	-0.123359	-0.284973	0.038075	0.13442	372022/1725(373747)	Operative procedures - OPCS4: H44.4 Examination of rectum under anaesthetic	Health-related outcomes > Hospital inpatient > Summary Operations
GRS8	0.532461	-0.167225	1.22813	0.134698	373656/91(373747)	Operative procedures - OPCS4: Q07.9 Unspecified abdominal excision of uterus	Health-related outcomes > Hospital inpatient > Summary Operations
GRS8	0.0629074	-0.0196405	0.145412	0.135167	367023/6724(373747)	Date B05 first reported (measles)	Health-related outcomes > First occurrences > Certain infectious and parasitic diseases
GRS8	-0.955613	-2.21588	0.292131	0.135229	373718/29(373747)	Operative procedures - secondary OPCS4: E04.4 Division of adhesions of turbinate of nose	Health-related outcomes > Hospital inpatient > Summary Operations
GRS8	-0.641182	-1.48541	0.19729	0.135233	373683/64(373747)	Operative procedures - secondary OPCS4: S06.7 Re-excision of skin margins NEC	Health-related outcomes > Hospital inpatient > Summary Operations
GRS8	-0.458923	-1.06242	0.141971	0.135254	373623/124(373747)	Operative procedures - OPCS4: E35.2 Endoscopic resection of lesion of larynx	Health-related outcomes > Hospital inpatient > Summary Operations
GRS8	0.657677	-0.208022	1.51854	0.135348	373688/59(373747)	Date B94 first reported (sequelae of other and unspecified infectious and parasitic diseases)	Health-related outcomes > First occurrences > Certain infectious and parasitic diseases
GRS8	-0.516672	-1.1969	0.159784	0.135463	373649/98(373747)	Operative procedures - secondary OPCS4: T33.1 Open excision of lesion of peritoneum	Health-related outcomes > Hospital inpatient > Summary Operations
GRS8	-0.503553	-1.16642	0.156114	0.13555	373644/103(373747)	Operative procedures - main OPCS4: J12.1 Percutaneous drainage of liver	Health-related outcomes > Hospital inpatient > Summary Operations
GRS8	0.299728	-0.0944371	0.692763	0.135556	373461/286(373747)	Operative procedures - secondary OPCS4: W26.2 Manipulation of fracture of bone NEC	Health-related outcomes > Hospital inpatient > Summary Operations
GRS8	-0.306497	-0.709703	0.095586	0.135709	373470/277(373747)	Operative procedures - main OPCS4: W45.1 Primary total prosthetic replacement of joint NEC	Health-related outcomes > Hospital inpatient > Summary Operations
GRS8	-0.351346	-0.814328	0.110204	0.136294	373537/210(373747)	Operative procedures - secondary OPCS4: S35.8 Other specified split autograft of skin	Health-related outcomes > Hospital inpatient > Summary Operations
GRS8	0.81607	-0.261596	1.8861	0.136298	373709/38(373747)	Operative procedures - secondary OPCS4: Z63.1 Frontal bone	Health-related outcomes > Hospital inpatient > Summary Operations
GRS8	0.563912	-0.180516	1.3047	0.136644	373667/80(373747)	Operative procedures - secondary OPCS4: M37.8 Other specified other repair of bladder	Health-related outcomes > Hospital inpatient > Summary Operations
GRS8	-0.212902	-0.493648	0.067262	0.136779	373175/572(373747)	Operative procedures - secondary OPCS4: G21.2 Intubation of oesophagus for pressure manometry	Health-related outcomes > Hospital inpatient > Summary Operations
GRS8	0.862092	-0.278384	1.99447	0.136995	373713/34(373747)	Operative procedures - main OPCS4: W20.3 Primary open reduction of fracture of long bone and extramedullary fixation using suture	Health-related outcomes > Hospital inpatient > Summary Operations
GRS8	0.845934	-0.273183	1.95748	0.137051	373712/35(373747)	Type of cancer: ICD10: C84.5 Other and unspecified T-cell lymphomas	Health-related outcomes > Cancer register
GRS8	-0.366084	-0.849883	0.115864	0.137289	373553/194(373747)	Operative procedures - secondary OPCS4: Q03.4 Punch biopsy of cervix uteri	Health-related outcomes > Hospital inpatient > Summary Operations
GRS8	-0.393194	-0.912968	0.124393	0.137326	373579/168(373747)	Operative procedures - secondary OPCS4: W13.3 Cuneiform osteotomy NEC	Health-related outcomes > Hospital inpatient > Summary Operations
GRS8	-0.452577	-1.05102	0.143623	0.137511	373621/126(373747)	Operative procedures - secondary OPCS4: M70.5 Massage of prostate	Health-related outcomes > Hospital inpatient > Summary Operations
GRS8	-0.503044	-1.16866	0.159518	0.137613	373645/102(373747)	Operative procedures - secondary OPCS4: A39.8 Other specified repair of dura	Health-related outcomes > Hospital inpatient > Summary Operations
GRS8	0.0879901	-0.028283	0.204175	0.137867	370412/3335(373747)	Date I34 first reported (nonrheumatic mitral valve disorders)	Health-related outcomes > First occurrences > Circulatory system disorders
GRS8	-0.219586	-0.510098	0.0703453	0.138085	373212/535(373747)	Operative procedures - OPCS4: W42.1 Primary total prosthetic replacement of knee joint NEC	Health-related outcomes > Hospital inpatient > Summary Operations
GRS8	-0.295912	-0.688423	0.0955657	0.138981	373455/292(373747)	Operative procedures - OPCS4: S35.8 Other specified split autograft of skin	Health-related outcomes > Hospital inpatient > Summary Operations
GRS8	0.251102	-0.0819035	0.583379	0.138993	373346/401(373747)	Operative procedures - main OPCS4: K58.2 Percutaneous transluminal electrophysiological studies on conducting system of heart	Health-related outcomes > Hospital inpatient > Summary Operations
GRS8	0.286637	-0.0936969	0.666067	0.139165	373440/307(373747)	Operative procedures - secondary OPCS4: S35.2 Meshed split autograft of skin NEC	Health-related outcomes > Hospital inpatient > Summary Operations
GRS8	-0.12217	-0.284214	0.0396769	0.13925	372032/1715(373747)	Operative procedures - OPCS4: T42.3 Endoscopic division of adhesions of peritoneum	Health-related outcomes > Hospital inpatient > Summary Operations
GRS8	-0.435564	-1.01473	0.141346	0.139689	373612/135(373747)	Type of cancer: ICD10: D45 Polycythaemia vera	Health-related outcomes > Cancer register
GRS8	0.558315	-0.185075	1.29767	0.139909	373667/80(373747)	Operative procedures - OPCS4: O01.1 Percutaneous transluminal coil embolisation of small aneurysm of artery	Health-related outcomes > Hospital inpatient > Summary Operations
GRS8	-0.912155	-2.12883	0.294095	0.139955	373716/31(373747)	Operative procedures - secondary OPCS4: W84.7 Endoscopic repair of superior labrum anterior to posterior tear	Health-related outcomes > Hospital inpatient > Summary Operations
GRS8	-0.67527	-1.57565	0.218808	0.140155	373691/56(373747)	Operative procedures - main OPCS4: E14.3 External ethmoidectomy	Health-related outcomes > Hospital inpatient > Summary Operations
GRS8	-0.0587472	-0.136891	0.0193551	0.140517	366253/7494(373747)	Date K25 first reported (gastric ulcer)	Health-related outcomes > First occurrences > Digestive system disorders
GRS8	0.255285	-0.0846085	0.594394	0.140535	373361/386(373747)	Operative procedures - secondary OPCS4: C79.4 Injection into vitreous body NEC	Health-related outcomes > Hospital inpatient > Summary Operations
GRS8	-0.199687	-0.465591	0.0657142	0.140671	373111/636(373747)	Operative procedures - OPCS4: H56.2 Lateral sphincterotomy of anus	Health-related outcomes > Hospital inpatient > Summary Operations
GRS8	-0.170893	-0.398438	0.0562917	0.140703	372879/868(373747)	Operative procedures - secondary OPCS4: W36.5 Diagnostic extraction of bone marrow NEC	Health-related outcomes > Hospital inpatient > Summary Operations
GRS8	-0.235431	-0.549349	0.0777009	0.141074	373290/457(373747)	Operative procedures - main OPCS4: B28.8 Other specified other excision of breast	Health-related outcomes > Hospital inpatient > Summary Operations
GRS8	-0.165244	-0.385471	0.054639	0.141076	372820/927(373747)	Operative procedures - main OPCS4: X70.1 Procurement of drugs for chemotherapy for neoplasm for regimens in Band 1	Health-related outcomes > Hospital inpatient > Summary Operations
GRS8	-0.249655	-0.58287	0.0827551	0.141492	373342/405(373747)	Operative procedures - main OPCS4: F44.2 Partial excision of parotid gland	Health-related outcomes > Hospital inpatient > Summary Operations
GRS8	-0.958392	-2.24485	0.313644	0.141851	373719/28(373747)	Date Q90 first reported (down's syndrome)	Health-related outcomes > First occurrences > Congenital disruptions and chromosomal abnormalities
GRS8	-0.0602405	-0.14065	0.020131	0.141902	366299/7448(373747)	Type of cancer: ICD10: C61 Malignant neoplasm of prostate	Health-related outcomes > Cancer register
GRS8	-0.0954181	-0.222808	0.0318582	0.141907	370963/2784(373747)	Date M50 first reported (cervical disk disorders)	Health-related outcomes > First occurrences > Musculoskeletal system and connective tissue disorders
GRS8	-0.559779	-1.30911	0.185609	0.142078	373666/81(373747)	Operative procedures - OPCS4: L47.3 Arteriography of visceral branch of abdominal aorta NEC	Health-related outcomes > Hospital inpatient > Summary Operations
GRS8	0.806929	-0.274186	1.88088	0.142116	373709/38(373747)	Date F63 first reported (habit and impulse disorders)	Health-related outcomes > First occurrences > Mental and behavioural disorders
GRS8	0.316773	-0.106795	0.73914	0.142131	373499/248(373747)	Operative procedures - OPCS4: S45.6 Removal of foreign body from skin NEC	Health-related outcomes > Hospital inpatient > Summary Operations
GRS8	-0.805832	-1.88625	0.266083	0.142136	373708/39(373747)	Operative procedures - secondary OPCS4: M30.8 Other specified diagnostic endoscopic examination of ureter	Health-related outcomes > Hospital inpatient > Summary Operations
GRS8	0.347698	-0.117361	0.811223	0.142155	373542/205(373747)	Date F44 first reported (dissociative [conversion] disorders)	Health-related outcomes > First occurrences > Mental and behavioural disorders
GRS8	-0.795383	-1.86317	0.264072	0.142696	373707/40(373747)	Operative procedures - secondary OPCS4: L93.8 Other specified other open operations on vein	Health-related outcomes > Hospital inpatient > Summary Operations
GRS8	0.169749	-0.0574885	0.396671	0.142877	372881/866(373747)	Operative procedures - OPCS4: K60.1 Implantation of intravenous cardiac pacemaker system NEC	Health-related outcomes > Hospital inpatient > Summary Operations
GRS8	-0.512062	-1.19889	0.171213	0.142894	373651/96(373747)	Type of cancer: ICD9: 1726 Malignant melanoma of upper limb, including shoulder	Health-related outcomes > Cancer register
GRS8	0.971895	-0.333281	2.2683	0.142957	373721/26(373747)	Histology of cancer tumour: Craniopharyngioma	Health-related outcomes > Cancer register
GRS8	0.235628	-0.0801154	0.550729	0.143148	373301/446(373747)	Operative procedures - OPCS4: S35.2 Meshed split autograft of skin NEC	Health-related outcomes > Hospital inpatient > Summary Operations
GRS8	0.349882	-0.119446	0.817947	0.143425	373545/202(373747)	Operative procedures - OPCS4: W90.2 Arthrography	Health-related outcomes > Hospital inpatient > Summary Operations
GRS8	1.07916	-0.371661	2.52186	0.143539	373726/21(373747)	Date B23 first reported (human immunodeficiency virus [hiv] disease resulting in other conditions)	Health-related outcomes > First occurrences > Certain infectious and parasitic diseases
GRS8	0.88894	-0.307249	2.07522	0.143573	373716/31(373747)	Operative procedures - OPCS4: W03.9 Unspecified complex reconstruction of forefoot	Health-related outcomes > Hospital inpatient > Summary Operations
GRS8	0.145338	-0.0496574	0.340085	0.143797	372573/1174(373747)	Operative procedures - main OPCS4: T12.4 Insertion of tube drain into pleural cavity	Health-related outcomes > Hospital inpatient > Summary Operations
GRS8	-0.31656	-0.741757	0.107332	0.143888	373498/249(373747)	Operative procedures - secondary OPCS4: S27.9 Unspecified other local flap of skin	Health-related outcomes > Hospital inpatient > Summary Operations
GRS8	-0.546121	-1.28119	0.184841	0.144195	373663/84(373747)	Type of cancer: ICD10: C43.9 Malignant melanoma of skin, unspecified	Health-related outcomes > Cancer register
GRS8	-0.124132	-0.290849	0.0423846	0.144223	372129/1618(373747)	Operative procedures - main OPCS4: W84.8 Other specified therapeutic endoscopic operations on other joint structure	Health-related outcomes > Hospital inpatient > Summary Operations
GRS8	-0.29166	-0.683927	0.0994485	0.144437	373455/292(373747)	Operative procedures - main OPCS4: E04.2 Excision of turbinate of nose NEC	Health-related outcomes > Hospital inpatient > Summary Operations
GRS8	-0.321647	-0.754365	0.109729	0.144513	373506/241(373747)	Operative procedures - secondary OPCS4: Y36.2 Introduction of therapeutic implant into organ NOC	Health-related outcomes > Hospital inpatient > Summary Operations
GRS8	-1.12522	-2.64723	0.378283	0.144782	373727/20(373747)	Operative procedures - OPCS4: A73.6 Transfer and reimplantation of peripheral nerve NEC	Health-related outcomes > Hospital inpatient > Summary Operations
GRS8	0.100128	-0.0345586	0.234719	0.144942	371122/2625(373747)	Operative procedures - secondary OPCS4: Y90.3 Scanning NEC	Health-related outcomes > Hospital inpatient > Summary Operations
GRS8	0.343663	-0.119265	0.805089	0.145004	373539/208(373747)	Operative procedures - main OPCS4: V48.6 Denervation of spinal facet joint of lumbar vertebra NEC	Health-related outcomes > Hospital inpatient > Summary Operations
GRS8	-0.987603	-2.32248	0.334883	0.145084	373721/26(373747)	Operative procedures - secondary OPCS4: E85.5 Nebuliser ventilation	Health-related outcomes > Hospital inpatient > Summary Operations
GRS8	0.462994	-0.161132	1.0847	0.145157	373633/114(373747)	Operative procedures - OPCS4: A73.4 Exploration of peripheral nerve	Health-related outcomes > Hospital inpatient > Summary Operations
GRS8	0.677012	-0.237243	1.58556	0.145388	373694/53(373747)	Operative procedures - OPCS4: W29.3 Removal of skeletal traction from bone	Health-related outcomes > Hospital inpatient > Summary Operations
GRS8	0.269154	-0.0936076	0.631099	0.145425	373408/339(373747)	Operative procedures - OPCS4: K34.1 Annuloplasty of mitral valve	Health-related outcomes > Hospital inpatient > Summary Operations
GRS8	-0.413643	-0.97213	0.142804	0.145843	373602/145(373747)	Histology of cancer tumour: Polycythemia vera	Health-related outcomes > Cancer register
GRS8	-0.745294	-1.75385	0.255639	0.145926	373702/45(373747)	Operative procedures - main OPCS4: V10.4 Low level osteotomy of maxilla	Health-related outcomes > Hospital inpatient > Summary Operations
GRS8	0.531985	-0.186725	1.24766	0.145951	373661/86(373747)	Operative procedures - main OPCS4: G28.5 Sleeve gastrectomy NEC	Health-related outcomes > Hospital inpatient > Summary Operations
GRS8	-1.00338	-2.36376	0.342026	0.145974	373722/25(373747)	Operative procedures - main OPCS4: V50.8 Other specified manipulation of spine	Health-related outcomes > Hospital inpatient > Summary Operations
GRS8	-0.0901946	-0.211905	0.031416	0.146205	370669/3078(373747)	Operative procedures - secondary OPCS4: C90.1 Topical anaesthetic	Health-related outcomes > Hospital inpatient > Summary Operations
GRS8	-0.67769	-1.59529	0.233965	0.146402	373693/54(373747)	Operative procedures - main OPCS4: C12.8 Other specified extirpation of lesion of eyelid	Health-related outcomes > Hospital inpatient > Summary Operations
GRS8	0.640541	-0.226533	1.50338	0.146614	373688/59(373747)	Operative procedures - secondary OPCS4: E13.2 Excision of lesion of maxillary antrum	Health-related outcomes > Hospital inpatient > Summary Operations
GRS8	-0.30501	-0.717668	0.106274	0.146747	373482/265(373747)	Operative procedures - OPCS4: B35.4 Plastic operations on nipple	Health-related outcomes > Hospital inpatient > Summary Operations
GRS8	-0.679487	-1.60015	0.235562	0.146767	373693/54(373747)	Operative procedures - main OPCS4: K25.2 Xenograft replacement of mitral valve	Health-related outcomes > Hospital inpatient > Summary Operations
GRS8	0.755055	-0.267925	1.77261	0.146832	373704/43(373747)	Date F14 first reported (mental and behavioural disorders due to use of cocaine)	Health-related outcomes > First occurrences > Mental and behavioural disorders
GRS8	0.999723	-0.356673	2.34542	0.146861	373723/24(373747)	Operative procedures - secondary OPCS4: K60.5 Implantation of intravenous single chamber cardiac pacemaker system	Health-related outcomes > Hospital inpatient > Summary Operations
GRS8	0.756366	-0.270545	1.77592	0.147361	373705/42(373747)	Operative procedures - main OPCS4: W29.3 Removal of skeletal traction from bone	Health-related outcomes > Hospital inpatient > Summary Operations
GRS8	-0.221317	-0.521166	0.0778632	0.147539	373247/500(373747)	Operative procedures - secondary OPCS4: Y08.8 Other specified laser therapy to organ NOC	Health-related outcomes > Hospital inpatient > Summary Operations
GRS8	0.42371	-0.150599	0.996316	0.147551	373612/135(373747)	Operative procedures - secondary OPCS4: M76.3 Optical urethrotomy	Health-related outcomes > Hospital inpatient > Summary Operations
GRS8	-0.459833	-1.08379	0.161351	0.147706	373631/116(373747)	Operative procedures - main OPCS4: E35.2 Endoscopic resection of lesion of larynx	Health-related outcomes > Hospital inpatient > Summary Operations
GRS8	-0.118617	-0.279336	0.0419173	0.14779	372005/1742(373747)	Operative procedures - main OPCS4: U21.1 Magnetic resonance imaging NEC	Health-related outcomes > Hospital inpatient > Summary Operations
GRS8	-0.33016	-0.778059	0.116441	0.147926	373522/225(373747)	Operative procedures - secondary OPCS4: Y76.5 Robotic assisted minimal access approach to other body cavity	Health-related outcomes > Hospital inpatient > Summary Operations
GRS8	0.466602	-0.167081	1.09765	0.148105	373636/111(373747)	Operative procedures - secondary OPCS4: W86.8 Other specified therapeutic endoscopic operations on cavity of other joint	Health-related outcomes > Hospital inpatient > Summary Operations
GRS8	0.652379	-0.235995	1.53522	0.14877	373691/56(373747)	Operative procedures - secondary OPCS4: W03.3 Total correction of claw toe	Health-related outcomes > Hospital inpatient > Summary Operations
GRS8	-0.740724	-1.75051	0.26086	0.148852	373702/45(373747)	Histology of cancer tumour: Phyllodes tumor, malignant	Health-related outcomes > Cancer register
GRS8	-0.764695	-1.80698	0.26976	0.148888	373705/42(373747)	"Date A28 first reported (other zoonotic bacterial diseases, not elsewhere classified)"	Health-related outcomes > First occurrences > Certain infectious and parasitic diseases
GRS8	0.316629	-0.114022	0.745952	0.148942	373506/241(373747)	Operative procedures - OPCS4: B32.8 Other specified biopsy of breast	Health-related outcomes > Hospital inpatient > Summary Operations
GRS8	-0.164796	-0.388809	0.0588913	0.149042	372849/898(373747)	Date N21 first reported (calculus of lower urinary tract)	Health-related outcomes > First occurrences > Genitourinary system disorders
GRS8	-0.267329	-0.631186	0.0955695	0.149319	373405/342(373747)	Operative procedures - main OPCS4: G21.2 Intubation of oesophagus for pressure manometry	Health-related outcomes > Hospital inpatient > Summary Operations
GRS8	-1.06048	-2.5114	0.373271	0.14944	373725/22(373747)	Operative procedures - secondary OPCS4: V43.1 Excision of lesion of cervical vertebra	Health-related outcomes > Hospital inpatient > Summary Operations
GRS8	-0.528739	-1.24996	0.188215	0.149525	373660/87(373747)	Operative procedures - main OPCS4: P03.4 Drainage of Bartholin gland	Health-related outcomes > Hospital inpatient > Summary Operations
GRS8	-0.141263	-0.333673	0.0508516	0.149843	372531/1216(373747)	Operative procedures - secondary OPCS4: Z80.3 Phalanx of great toe	Health-related outcomes > Hospital inpatient > Summary Operations
GRS8	-0.422579	-0.998932	0.151474	0.149878	373611/136(373747)	Operative procedures - OPCS4: B04.1 Excision of lesion of pituitary gland	Health-related outcomes > Hospital inpatient > Summary Operations
GRS8	-0.244514	-0.577781	0.0879924	0.149962	373341/406(373747)	Operative procedures - secondary OPCS4: Z07.8 Specified spinal nerve root NEC	Health-related outcomes > Hospital inpatient > Summary Operations
GRS8	0.15938	-0.057836	0.376273	0.150095	372800/947(373747)	Operative procedures - secondary OPCS4: S57.3 Toilet of skin NEC	Health-related outcomes > Hospital inpatient > Summary Operations
GRS8	-0.241486	-0.570762	0.0870551	0.150138	373331/416(373747)	Operative procedures - OPCS4: K49.2 Percutaneous transluminal balloon angioplasty of multiple coronary arteries	Health-related outcomes > Hospital inpatient > Summary Operations
GRS8	0.204606	-0.0743611	0.483067	0.150193	373174/573(373747)	Operative procedures - OPCS4: H55.3 Laying open of anal fistula NEC	Health-related outcomes > Hospital inpatient > Summary Operations
GRS8	-0.250256	-0.591632	0.0902999	0.150273	373361/386(373747)	Operative procedures - main OPCS4: H33.5 Rectosigmoidectomy and closure of rectal stump and exteriorisation of bowel	Health-related outcomes > Hospital inpatient > Summary Operations
GRS8	-0.40976	-0.969884	0.147454	0.150549	373602/145(373747)	Operative procedures - OPCS4: P23.9 Unspecified other repair of prolapse of vagina	Health-related outcomes > Hospital inpatient > Summary Operations
GRS8	-0.328545	-0.777147	0.118758	0.150562	373524/223(373747)	Date G59 first reported (mononeuropathy in diseases classified elsewhere)	Health-related outcomes > First occurrences > Nervous system disorders
GRS8	-0.528098	-1.24987	0.190698	0.150686	373660/87(373747)	Operative procedures - secondary OPCS4: H20.4 Fibreoptic endoscopic destruction of lesion of colon NEC	Health-related outcomes > Hospital inpatient > Summary Operations
GRS8	0.990512	-0.367271	2.33594	0.150847	373723/24(373747)	Operative procedures - secondary OPCS4: A68.1 Primary neurolysis of peripheral nerve and transposition of peripheral nerve	Health-related outcomes > Hospital inpatient > Summary Operations
GRS8	0.350523	-0.128658	0.828087	0.150949	373553/194(373747)	Operative procedures - OPCS4: H23.9 Unspecified endoscopic extirpation of lesion of lower bowel using fibreoptic sigmoidoscope	Health-related outcomes > Hospital inpatient > Summary Operations
GRS8	-0.481706	-1.14088	0.174221	0.151033	373643/104(373747)	Operative procedures - main OPCS4: H59.9 Unspecified excision of pilonidal sinus	Health-related outcomes > Hospital inpatient > Summary Operations
GRS8	-0.503993	-1.19395	0.182534	0.151196	373652/95(373747)	Date G53 first reported (cranial nerve disorders in diseases classified elsewhere)	Health-related outcomes > First occurrences > Nervous system disorders
GRS8	-0.174631	-0.413414	0.063727	0.151373	372958/789(373747)	Date H80 first reported (otosclerosis)	Health-related outcomes > First occurrences > Ear and mastoid process disorders
GRS8	1.05443	-0.392837	2.48917	0.151379	373726/21(373747)	Operative procedures - secondary OPCS4: H07.3 Right hemicolectomy and anastomosis NEC	Health-related outcomes > Hospital inpatient > Summary Operations
GRS8	-0.106214	-0.251471	0.0388994	0.151602	371609/2138(373747)	Date K61 first reported (abscess of anal and rectal regions)	Health-related outcomes > First occurrences > Digestive system disorders
GRS8	-0.321692	-0.762336	0.117375	0.151721	373515/232(373747)	Date B85 first reported (pediculosis and phthiriasis)	Health-related outcomes > First occurrences > Certain infectious and parasitic diseases
GRS8	0.341632	-0.126432	0.808338	0.151952	373545/202(373747)	Operative procedures - main OPCS4: G34.2 Creation of temporary gastrostomy	Health-related outcomes > Hospital inpatient > Summary Operations
GRS8	-0.44707	-1.06041	0.163633	0.152206	373627/120(373747)	Operative procedures - secondary OPCS4: C82.1 Cauterisation of lesion of retina	Health-related outcomes > Hospital inpatient > Summary Operations
GRS8	-1.0523	-2.50307	0.381977	0.152678	373725/22(373747)	Operative procedures - main OPCS4: H15.9 Unspecified other exteriorisation of colon	Health-related outcomes > Hospital inpatient > Summary Operations
GRS8	-0.484822	-1.15111	0.178099	0.152767	373645/102(373747)	Operative procedures - OPCS4: H11.4 Colectomy and ileostomy NEC	Health-related outcomes > Hospital inpatient > Summary Operations
GRS8	0.869343	-0.327584	2.05673	0.152855	373716/31(373747)	Type of cancer: ICD10: C92.7 Other myeloid leukaemia	Health-related outcomes > Cancer register
GRS8	0.28811	-0.10743	0.682658	0.152872	373463/284(373747)	Operative procedures - secondary OPCS4: Y26.3 Stapling of organ NOC	Health-related outcomes > Hospital inpatient > Summary Operations
GRS8	0.659744	-0.248405	1.56161	0.153033	373694/53(373747)	Operative procedures - main OPCS4: W81.9 Unspecified other open operations on joint	Health-related outcomes > Hospital inpatient > Summary Operations
GRS8	-0.0450811	-0.106962	0.0167737	0.153243	361643/12104(373747)	Operative procedures - secondary OPCS4: Z28.5 Descending colon	Health-related outcomes > Hospital inpatient > Summary Operations
GRS8	0.453826	-0.170385	1.07534	0.153248	373634/113(373747)	Operative procedures - OPCS4: Q02.8 Other specified destruction of lesion of cervix uteri	Health-related outcomes > Hospital inpatient > Summary Operations
GRS8	-0.808379	-1.92465	0.295749	0.153425	373710/37(373747)	Operative procedures - OPCS4: P13.1 Drainage of female perineum	Health-related outcomes > Hospital inpatient > Summary Operations
GRS8	0.733741	-0.277619	1.73789	0.153478	373704/43(373747)	Operative procedures - OPCS4: Q20.1 Freeing of adhesions of uterus	Health-related outcomes > Hospital inpatient > Summary Operations
GRS8	0.645899	-0.243554	1.53083	0.153556	373691/56(373747)	Operative procedures - secondary OPCS4: N11.3 Eversion of hydrocele sac	Health-related outcomes > Hospital inpatient > Summary Operations
GRS8	-0.839612	-1.99797	0.308595	0.153561	373713/34(373747)	Operative procedures - OPCS4: E54.2 Bilobectomy of lung	Health-related outcomes > Hospital inpatient > Summary Operations
GRS8	1.00359	-0.382491	2.37549	0.15361	373724/23(373747)	Operative procedures - secondary OPCS4: P24.8 Other specified repair of vault of vagina	Health-related outcomes > Hospital inpatient > Summary Operations
GRS8	-0.069687	-0.165487	0.0260503	0.153806	368802/4945(373747)	"Date N28 first reported (other disorders of kidney and ureter, not elsewhere classified)"	Health-related outcomes > First occurrences > Genitourinary system disorders
GRS8	0.314817	-0.118621	0.746827	0.153879	373510/237(373747)	Operative procedures - secondary OPCS4: Y33.1 Acupuncture of organ NOC	Health-related outcomes > Hospital inpatient > Summary Operations
GRS8	-0.622633	-1.48169	0.230083	0.1539	373685/62(373747)	Operative procedures - main OPCS4: W15.9 Unspecified division of bone of foot	Health-related outcomes > Hospital inpatient > Summary Operations
GRS8	-0.298854	-0.710792	0.112141	0.154561	373481/266(373747)	Operative procedures - main OPCS4: M70.6 Radioactive seed implantation into prostate	Health-related outcomes > Hospital inpatient > Summary Operations
GRS8	0.25868	-0.0978606	0.614464	0.154579	373396/351(373747)	Operative procedures - main OPCS4: T24.9 Unspecified primary repair of umbilical hernia	Health-related outcomes > Hospital inpatient > Summary Operations
GRS8	0.51488	-0.195614	1.22235	0.154583	373659/88(373747)	Operative procedures - OPCS4: G28.5 Sleeve gastrectomy NEC	Health-related outcomes > Hospital inpatient > Summary Operations
GRS8	-0.150484	-0.358008	0.056654	0.154842	372649/1098(373747)	Operative procedures - secondary OPCS4: R14.9 Unspecified surgical induction of labour	Health-related outcomes > Hospital inpatient > Summary Operations
GRS8	-0.267846	-0.637537	0.100989	0.155109	373418/329(373747)	Operative procedures - secondary OPCS4: Y49.1 Median sternotomy approach	Health-related outcomes > Hospital inpatient > Summary Operations
GRS8	-0.212076	-0.504804	0.0800215	0.155168	373223/524(373747)	Operative procedures - main OPCS4: K66.8 Other specified other operations on heart	Health-related outcomes > Hospital inpatient > Summary Operations
GRS8	0.448712	-0.171376	1.06629	0.15525	373632/115(373747)	Operative procedures - main OPCS4: A29.5 Excision of lesion of acoustic nerve (viii)	Health-related outcomes > Hospital inpatient > Summary Operations
GRS8	0.448712	-0.171376	1.06629	0.15525	373632/115(373747)	Operative procedures - OPCS4: A29.5 Excision of lesion of acoustic nerve (viii)	Health-related outcomes > Hospital inpatient > Summary Operations
GRS8	-0.762304	-1.81785	0.285452	0.155345	373706/41(373747)	Operative procedures - secondary OPCS4: W09.2 Curettage of lesion of bone and graft HFQ	Health-related outcomes > Hospital inpatient > Summary Operations
GRS8	0.467777	-0.179148	1.11203	0.155543	373641/106(373747)	Operative procedures - secondary OPCS4: W88.9 Unspecified diagnostic endoscopic examination of other joint	Health-related outcomes > Hospital inpatient > Summary Operations
GRS8	0.150452	-0.0573553	0.357966	0.155596	372714/1033(373747)	Operative procedures - OPCS4: C11.1 Excision of lesion of canthus	Health-related outcomes > Hospital inpatient > Summary Operations
GRS8	0.562324	-0.216239	1.33641	0.155661	373674/73(373747)	Operative procedures - OPCS4: C45.1 Superficial keratectomy	Health-related outcomes > Hospital inpatient > Summary Operations
GRS8	-0.299514	-0.713758	0.113267	0.155699	373482/265(373747)	Operative procedures - OPCS4: U22.1 Electroencephalograph telemetry	Health-related outcomes > Hospital inpatient > Summary Operations
GRS8	0.821458	-0.317271	1.95188	0.155839	373713/34(373747)	Histology of cancer tumour: Oxyphilic adenocarcinoma	Health-related outcomes > Cancer register
GRS8	-0.0909906	-0.216879	0.0348012	0.156424	370880/2867(373747)	Operative procedures - OPCS4: H20.2 Fibreoptic endoscopic cauterisation of lesion of colon	Health-related outcomes > Hospital inpatient > Summary Operations
GRS8	-0.209032	-0.498441	0.0797808	0.156451	373210/537(373747)	Operative procedures - main OPCS4: H56.2 Lateral sphincterotomy of anus	Health-related outcomes > Hospital inpatient > Summary Operations
GRS8	0.320779	-0.123836	0.764097	0.156727	373522/225(373747)	Date N04 first reported (nephrotic syndrome)	Health-related outcomes > First occurrences > Genitourinary system disorders
GRS8	0.422788	-0.163552	1.00677	0.156734	373618/129(373747)	Operative procedures - OPCS4: W49.1 Primary prosthetic replacement of head of humerus using cement	Health-related outcomes > Hospital inpatient > Summary Operations
GRS8	0.197732	-0.0762155	0.471204	0.156796	373152/595(373747)	Operative procedures - OPCS4: S06.6 Re-excision of skin margins of head or neck	Health-related outcomes > Hospital inpatient > Summary Operations
GRS8	0.61945	-0.240312	1.47477	0.1568	373687/60(373747)	Operative procedures - secondary OPCS4: L72.1 Arteriography NEC	Health-related outcomes > Hospital inpatient > Summary Operations
GRS8	0.133416	-0.051472	0.318074	0.157006	372436/1311(373747)	Operative procedures - main OPCS4: M76.4 Endoscopic dilation of urethra	Health-related outcomes > Hospital inpatient > Summary Operations
GRS8	-0.424303	-1.01351	0.162646	0.157311	373617/130(373747)	Type of cancer: ICD10: C18.6 Descending colon	Health-related outcomes > Cancer register
GRS8	-0.349289	-0.834505	0.133771	0.157328	373554/193(373747)	Operative procedures - main OPCS4: Q55.5 Transvaginal ultrasound examination of female genital tract	Health-related outcomes > Hospital inpatient > Summary Operations
GRS8	0.260883	-0.101406	0.622268	0.157612	373409/338(373747)	Date H55 first reported (nystagmus and other irregular eye movements)	Health-related outcomes > First occurrences > Eye and adnexa disorders
GRS8	0.255594	-0.099451	0.60981	0.157759	373394/353(373747)	Operative procedures - OPCS4: A81.8 Other specified other operations on sympathetic nerve	Health-related outcomes > Hospital inpatient > Summary Operations
GRS8	-0.349929	-0.836434	0.134944	0.157897	373556/191(373747)	Operative procedures - OPCS4: K45.1 Double anastomosis of mammary arteries to coronary arteries	Health-related outcomes > Hospital inpatient > Summary Operations
GRS8	-0.381634	-0.912414	0.147138	0.157963	373587/160(373747)	Date M49 first reported (spondylopathies in diseases classified elsewhere)	Health-related outcomes > First occurrences > Musculoskeletal system and connective tissue disorders
GRS8	-0.786906	-1.88386	0.301396	0.158054	373709/38(373747)	Operative procedures - OPCS4: A38.3 Extirpation of lesion of meninges of subfrontal region of brain	Health-related outcomes > Hospital inpatient > Summary Operations
GRS8	0.324437	-0.126792	0.774251	0.158106	373528/219(373747)	Operative procedures - OPCS4: V48.6 Denervation of spinal facet joint of lumbar vertebra NEC	Health-related outcomes > Hospital inpatient > Summary Operations
GRS8	0.193318	-0.0754112	0.461522	0.15814	373129/618(373747)	Date L63 first reported (alopecia areata)	Health-related outcomes > First occurrences > Skin and subcutaneous tissue disorders
GRS8	0.15521	-0.0605614	0.370658	0.158265	372790/957(373747)	Operative procedures - secondary OPCS4: W83.3 Endoscopic shaving of articular cartilage	Health-related outcomes > Hospital inpatient > Summary Operations
GRS8	-0.207712	-0.496617	0.0805622	0.158332	373208/539(373747)	Operative procedures - OPCS4: T30.9 Unspecified opening of abdomen	Health-related outcomes > Hospital inpatient > Summary Operations
GRS8	-0.764627	-1.8313	0.293955	0.158412	373707/40(373747)	Operative procedures - main OPCS4: H12.2 Excision of lesion of colon NEC	Health-related outcomes > Hospital inpatient > Summary Operations
GRS8	0.207072	-0.0812113	0.494766	0.158748	373211/536(373747)	Operative procedures - secondary OPCS4: Y65.8 Other specified harvest of tendon	Health-related outcomes > Hospital inpatient > Summary Operations
GRS8	-0.345768	-0.827669	0.134625	0.158969	373553/194(373747)	Operative procedures - secondary OPCS4: S57.8 Other specified exploration of other skin of other site	Health-related outcomes > Hospital inpatient > Summary Operations
GRS8	0.563326	-0.222495	1.34534	0.158969	373675/72(373747)	Operative procedures - secondary OPCS4: T67.9 Unspecified primary repair of tendon	Health-related outcomes > Hospital inpatient > Summary Operations
GRS8	0.366539	-0.144468	0.87593	0.159089	373577/170(373747)	Operative procedures - OPCS4: T11.1 Diagnostic endoscopic examination of pleura and biopsy of lesion of pleura	Health-related outcomes > Hospital inpatient > Summary Operations
GRS8	-0.99091	-2.37745	0.382002	0.159171	373723/24(373747)	Operative procedures - main OPCS4: A54.8 Other specified therapeutic spinal puncture	Health-related outcomes > Hospital inpatient > Summary Operations
GRS8	-0.154243	-0.36913	0.0603464	0.159182	372770/977(373747)	Operative procedures - OPCS4: N15.3 Excision of lesion of epididymis	Health-related outcomes > Hospital inpatient > Summary Operations
GRS8	-0.638073	-1.52933	0.24757	0.159218	373690/57(373747)	Operative procedures - OPCS4: C15.3 Correction of trichiasis	Health-related outcomes > Hospital inpatient > Summary Operations
GRS8	0.673893	-0.267158	1.60967	0.159238	373697/50(373747)	Operative procedures - secondary OPCS4: W38.0 Conversion from previous uncemented total prosthetic replacement of hip joint	Health-related outcomes > Hospital inpatient > Summary Operations
GRS8	-1.01287	-2.43141	0.39028	0.159276	373724/23(373747)	Operative procedures - OPCS4: D07.9 Unspecified clearance of external auditory canal	Health-related outcomes > Hospital inpatient > Summary Operations
GRS8	0.513485	-0.203537	1.22715	0.15942	373661/86(373747)	Operative procedures - OPCS4: E02.4 Septorhinoplasty using graft	Health-related outcomes > Hospital inpatient > Summary Operations
GRS8	-0.988442	-2.37242	0.38229	0.15946	373723/24(373747)	Operative procedures - main OPCS4: D17.2 Revision of stapedectomy	Health-related outcomes > Hospital inpatient > Summary Operations
GRS8	0.543497	-0.215466	1.29931	0.159556	373670/77(373747)	Operative procedures - OPCS4: H24.8 Other specified other therapeutic endoscopic operations on lower bowel using fibreoptic sigmoidoscope	Health-related outcomes > Hospital inpatient > Summary Operations
GRS8	-0.42375	-1.01593	0.165676	0.159775	373618/129(373747)	Operative procedures - main OPCS4: A52.9 Unspecified therapeutic epidural injection	Health-related outcomes > Hospital inpatient > Summary Operations
GRS8	0.852542	-0.341464	2.03787	0.160088	373716/31(373747)	Operative procedures - OPCS4: D16.9 Unspecified reconstruction of ossicular chain	Health-related outcomes > Hospital inpatient > Summary Operations
GRS8	-0.234369	-0.561936	0.0924776	0.160351	373328/419(373747)	Date B18 first reported (chronic viral hepatitis)	Health-related outcomes > First occurrences > Certain infectious and parasitic diseases
GRS8	-0.649613	-1.5614	0.25525	0.160951	373692/55(373747)	Operative procedures - secondary OPCS4: Y48.9 Unspecified approach to spine through back	Health-related outcomes > Hospital inpatient > Summary Operations
GRS8	-0.707745	-1.70077	0.278959	0.161054	373701/46(373747)	Operative procedures - secondary OPCS4: C61.8 Other specified other operations on trabecular meshwork of eye	Health-related outcomes > Hospital inpatient > Summary Operations
GRS8	-0.74003	-1.77896	0.291725	0.161234	373705/42(373747)	Operative procedures - secondary OPCS4: W12.2 Angulation periarticular osteotomy and internal fixation NEC	Health-related outcomes > Hospital inpatient > Summary Operations
GRS8	-0.137431	-0.329878	0.0547369	0.161308	372533/1214(373747)	"Date N99 first reported (postprocedural disorders of genito-urinary system, not elsewhere classified)"	Health-related outcomes > First occurrences > Genitourinary system disorders
GRS8	0.131019	-0.0525534	0.314349	0.161573	372423/1324(373747)	Date I89 first reported (other non-infective disorders of lymphatic vessels and lymph nodes)	Health-related outcomes > First occurrences > Circulatory system disorders
GRS8	0.601689	-0.242846	1.44247	0.161649	373685/62(373747)	Operative procedures - main OPCS4: K34.1 Annuloplasty of mitral valve	Health-related outcomes > Hospital inpatient > Summary Operations
GRS8	0.641009	-0.259526	1.53637	0.161724	373692/55(373747)	Date I23 first reported (certain current complications following acute myocardial infarction)	Health-related outcomes > First occurrences > Circulatory system disorders
GRS8	-0.510213	-1.22696	0.20292	0.161874	373659/88(373747)	Operative procedures - secondary OPCS4: S11.1 Cauterisation of lesion of skin NEC	Health-related outcomes > Hospital inpatient > Summary Operations
GRS8	-0.90891	-2.18749	0.360787	0.161924	373719/28(373747)	Operative procedures - secondary OPCS4: R18.2 Lower uterine segment caesarean delivery NEC	Health-related outcomes > Hospital inpatient > Summary Operations
GRS8	0.808218	-0.329502	1.93747	0.162169	373713/34(373747)	Operative procedures - secondary OPCS4: W33.1 Open biopsy of lesion of bone	Health-related outcomes > Hospital inpatient > Summary Operations
GRS8	-0.789542	-1.90139	0.313475	0.162247	373710/37(373747)	Operative procedures - secondary OPCS4: T79.9 Unspecified repair of muscle	Health-related outcomes > Hospital inpatient > Summary Operations
GRS8	-0.504231	-1.2138	0.201701	0.162582	373657/90(373747)	Histology of cancer tumour: Mesenchymoma, malignant	Health-related outcomes > Cancer register
GRS8	-0.544642	-1.31137	0.218058	0.16272	373670/77(373747)	Operative procedures - secondary OPCS4: L76.3 Endovascular placement of two metallic stents	Health-related outcomes > Hospital inpatient > Summary Operations
GRS8	-0.544642	-1.31137	0.218058	0.16272	373670/77(373747)	Operative procedures - OPCS4: L76.3 Endovascular placement of two metallic stents	Health-related outcomes > Hospital inpatient > Summary Operations
GRS8	-0.53065	-1.27813	0.21267	0.162899	373666/81(373747)	Operative procedures - main OPCS4: T79.4 Plastic repair of multiple tears of rotator cuff of shoulder	Health-related outcomes > Hospital inpatient > Summary Operations
GRS8	-0.362364	-0.872277	0.145775	0.162925	373573/174(373747)	Operative procedures - secondary OPCS4: K51.2 Intravascular ultrasound of coronary artery	Health-related outcomes > Hospital inpatient > Summary Operations
GRS8	0.0706647	-0.0286361	0.1699	0.162939	369168/4579(373747)	Date I47 first reported (paroxysmal tachycardia)	Health-related outcomes > First occurrences > Circulatory system disorders
GRS8	-0.40433	-0.973536	0.162574	0.162981	373608/139(373747)	Operative procedures - OPCS4: S11.1 Cauterisation of lesion of skin NEC	Health-related outcomes > Hospital inpatient > Summary Operations
GRS8	0.42831	-0.174837	1.02917	0.163158	373625/122(373747)	Operative procedures - main OPCS4: E08.8 Other specified other operations on internal nose	Health-related outcomes > Hospital inpatient > Summary Operations
GRS8	0.588319	-0.241109	1.41344	0.163357	373683/64(373747)	Operative procedures - OPCS4: C61.5 Viscogonioplasty	Health-related outcomes > Hospital inpatient > Summary Operations
GRS8	0.472678	-0.193915	1.13627	0.163622	373647/100(373747)	Operative procedures - main OPCS4: L71.4 Percutaneous transluminal cannulation of artery	Health-related outcomes > Hospital inpatient > Summary Operations
GRS8	-1.06231	-2.56264	0.431304	0.163856	373727/20(373747)	Date O07 first reported (failed attempted abortion)	Health-related outcomes > First occurrences > Pregnancy, childbirth and the puerperium
GRS8	-0.700976	-1.69166	0.28248	0.163902	373701/46(373747)	Operative procedures - OPCS4: O21.1 Primary total prosthetic replacement of elbow joint using cement	Health-related outcomes > Hospital inpatient > Summary Operations
GRS8	-0.845383	-2.04185	0.339755	0.164021	373715/32(373747)	Operative procedures - OPCS4: J12.3 Selective internal radiotherapy with microspheres to lesion of liver	Health-related outcomes > Hospital inpatient > Summary Operations
GRS8	-0.954264	-2.30521	0.384538	0.164185	373722/25(373747)	Operative procedures - main OPCS4: T34.8 Other specified open drainage of peritoneum	Health-related outcomes > Hospital inpatient > Summary Operations
GRS8	-1.07114	-2.58958	0.429519	0.164203	373727/20(373747)	Operative procedures - secondary OPCS4: H33.4 Anterior resection of rectum and anastomosis NEC	Health-related outcomes > Hospital inpatient > Summary Operations
GRS8	-0.921413	-2.2287	0.371405	0.164376	373720/27(373747)	Operative procedures - secondary OPCS4: R30.8 Other specified other operations on delivered uterus	Health-related outcomes > Hospital inpatient > Summary Operations
GRS8	0.353169	-0.146082	0.850921	0.164951	373568/179(373747)	Operative procedures - secondary OPCS4: F09.3 Surgical removal of wisdom tooth NEC	Health-related outcomes > Hospital inpatient > Summary Operations
GRS8	-0.993251	-2.40419	0.401408	0.165063	373724/23(373747)	Operative procedures - main OPCS4: A60.8 Other specified destruction of peripheral nerve	Health-related outcomes > Hospital inpatient > Summary Operations
GRS8	-0.197649	-0.477206	0.0813852	0.165435	373172/575(373747)	Type of cancer: ICD10: C18.0 Caecum	Health-related outcomes > Cancer register
GRS8	0.748535	-0.313287	1.80313	0.165529	373708/39(373747)	Operative procedures - secondary OPCS4: Q16.8 Other specified other vaginal operations on uterus	Health-related outcomes > Hospital inpatient > Summary Operations
GRS8	-0.0426562	-0.102966	0.0176274	0.165575	360596/13151(373747)	Date N30 first reported (cystitis)	Health-related outcomes > First occurrences > Genitourinary system disorders
GRS8	-0.500548	-1.21011	0.205312	0.165648	373657/90(373747)	Operative procedures - secondary OPCS4: Y27.2 Allograft to organ NOC	Health-related outcomes > Hospital inpatient > Summary Operations
GRS8	-0.0289362	-0.0698523	0.0119697	0.165661	344362/29385(373747)	Operative procedures - main OPCS4: G45.9 Unspecified diagnostic fibreoptic endoscopic examination of upper gastrointestinal tract	Health-related outcomes > Hospital inpatient > Summary Operations
GRS8	0.193957	-0.0804846	0.467972	0.165663	373153/594(373747)	Operative procedures - main OPCS4: M76.3 Optical urethrotomy	Health-related outcomes > Hospital inpatient > Summary Operations
GRS8	-0.319568	-0.77237	0.131784	0.165898	373527/220(373747)	Operative procedures - main OPCS4: W21.4 Primary intra-articular fixation of intra-articular fracture of bone NEC	Health-related outcomes > Hospital inpatient > Summary Operations
GRS8	0.600811	-0.251699	1.44857	0.165973	373686/61(373747)	Operative procedures - OPCS4: H06.3 Extended right hemicolectomy and anastomosis NEC	Health-related outcomes > Hospital inpatient > Summary Operations
GRS8	-0.573719	-1.38834	0.235913	0.166155	373679/68(373747)	Operative procedures - OPCS4: Q20.8 Other specified other operations on uterus	Health-related outcomes > Hospital inpatient > Summary Operations
GRS8	-0.216121	-0.522452	0.0894589	0.166201	373270/477(373747)	Operative procedures - main OPCS4: Q16.1 Vaginal excision of lesion of uterus	Health-related outcomes > Hospital inpatient > Summary Operations
GRS8	0.169677	-0.0707216	0.409706	0.166218	372975/772(373747)	Operative procedures - main OPCS4: E85.1 Invasive ventilation	Health-related outcomes > Hospital inpatient > Summary Operations
GRS8	0.0961797	-0.0400492	0.232305	0.166262	371304/2443(373747)	Operative procedures - OPCS4: N30.3 Circumcision	Health-related outcomes > Hospital inpatient > Summary Operations
GRS8	-0.0822792	-0.198916	0.0342723	0.166624	370373/3374(373747)	Operative procedures - OPCS4: K45.3 Anastomosis of mammary artery to left anterior descending coronary artery	Health-related outcomes > Hospital inpatient > Summary Operations
GRS8	-0.262059	-0.633881	0.108855	0.16663	373420/327(373747)	Type of cancer: ICD10: D07.5 Prostate	Health-related outcomes > Cancer register
GRS8	-0.220357	-0.532976	0.091562	0.166636	373287/460(373747)	Operative procedures - main OPCS4: H07.3 Right hemicolectomy and anastomosis NEC	Health-related outcomes > Hospital inpatient > Summary Operations
GRS8	0.954963	-0.404547	2.30254	0.166724	373723/24(373747)	Operative procedures - secondary OPCS4: C13.3 Blepharoplasty of lower eyelid	Health-related outcomes > Hospital inpatient > Summary Operations
GRS8	0.547772	-0.230657	1.32242	0.166761	373674/73(373747)	Operative procedures - OPCS4: C10.4 Suture of eyebrow	Health-related outcomes > Hospital inpatient > Summary Operations
GRS8	-0.342386	-0.828665	0.142126	0.166803	373556/191(373747)	Operative procedures - OPCS4: U51.8 Other specified rehabilitation for neurological disorders	Health-related outcomes > Hospital inpatient > Summary Operations
GRS8	0.496238	-0.209533	1.19903	0.167256	373658/89(373747)	Type of cancer: ICD10: C83.0 Small cell (diffuse)	Health-related outcomes > Cancer register
GRS8	0.95011	-0.401881	2.29798	0.16741	373723/24(373747)	Operative procedures - OPCS4: Q14.8 Other specified introduction of abortifacient into uterine cavity	Health-related outcomes > Hospital inpatient > Summary Operations
GRS8	0.87178	-0.371871	2.10416	0.167419	373719/28(373747)	Operative procedures - secondary OPCS4: Q15.1 Introduction of radioactive substance into uterine cavity	Health-related outcomes > Hospital inpatient > Summary Operations
GRS8	-0.130983	-0.317095	0.0549088	0.167509	372426/1321(373747)	Operative procedures - OPCS4: M65.1 Endoscopic resection of prostate using electrotome	Health-related outcomes > Hospital inpatient > Summary Operations
GRS8	0.801743	-0.337558	1.94087	0.167618	373712/35(373747)	Operative procedures - main OPCS4: Q13.1 Transfer of embryo to uterus NEC	Health-related outcomes > Hospital inpatient > Summary Operations
GRS8	0.801743	-0.337558	1.94087	0.167618	373712/35(373747)	Operative procedures - OPCS4: Q13.1 Transfer of embryo to uterus NEC	Health-related outcomes > Hospital inpatient > Summary Operations
GRS8	0.0850245	-0.0359308	0.205879	0.168097	370677/3070(373747)	Date M21 first reported (other acquired deformities of limbs)	Health-related outcomes > First occurrences > Musculoskeletal system and connective tissue disorders
GRS8	-0.100652	-0.243871	0.0424159	0.168146	371552/2195(373747)	Date M41 first reported (scoliosis)	Health-related outcomes > First occurrences > Musculoskeletal system and connective tissue disorders
GRS8	-0.609817	-1.48012	0.25547	0.168377	373687/60(373747)	Operative procedures - OPCS4: A65.2 Canal of Guyon release	Health-related outcomes > Hospital inpatient > Summary Operations
GRS8	-0.18275	-0.443149	0.0771663	0.168569	373085/662(373747)	Operative procedures - secondary OPCS4: Z29.2 Anus	Health-related outcomes > Hospital inpatient > Summary Operations
GRS8	0.965616	-0.416452	2.33381	0.168668	373724/23(373747)	Operative procedures - secondary OPCS4: A55.2 Spinal myelography NEC	Health-related outcomes > Hospital inpatient > Summary Operations
GRS8	-0.292121	-0.709006	0.123529	0.168987	373488/259(373747)	"Date F99 first reported (mental disorder, not otherwise specified)"	Health-related outcomes > First occurrences > Mental and behavioural disorders
GRS8	-0.0510008	-0.123699	0.0216563	0.169009	364711/9036(373747)	Date N94 first reported (pain and other conditions associated with female genital organs and menstrual cycle)	Health-related outcomes > First occurrences > Genitourinary system disorders
GRS8	-0.0846921	-0.205436	0.0359535	0.16903	370643/3104(373747)	Date I45 first reported (other conduction disorders)	Health-related outcomes > First occurrences > Circulatory system disorders
GRS8	0.98831	-0.426814	2.39128	0.169111	373725/22(373747)	Date M36 first reported (systemic disorders of connective tissue in diseases classified elsewhere)	Health-related outcomes > First occurrences > Musculoskeletal system and connective tissue disorders
GRS8	-0.0985477	-0.23928	0.0420513	0.169692	371463/2284(373747)	Date I24 first reported (other acute ischaemic heart diseases)	Health-related outcomes > First occurrences > Circulatory system disorders
GRS8	0.110134	-0.0471558	0.267245	0.169695	371937/1810(373747)	Date G35 first reported (multiple sclerosis)	Health-related outcomes > First occurrences > Nervous system disorders
GRS8	0.350417	-0.15099	0.850134	0.170028	373570/177(373747)	Operative procedures - OPCS4: W82.3 Endoscopic repair of semilunar cartilage	Health-related outcomes > Hospital inpatient > Summary Operations
GRS8	-0.548504	-1.33462	0.232935	0.17015	373674/73(373747)	Operative procedures - secondary OPCS4: W08.9 Unspecified other excision of bone	Health-related outcomes > Hospital inpatient > Summary Operations
GRS8	0.707012	-0.307529	1.71401	0.170327	373704/43(373747)	Operative procedures - OPCS4: W04.8 Other specified complex reconstruction of hindfoot	Health-related outcomes > Hospital inpatient > Summary Operations
GRS8	-0.116309	-0.282703	0.0498713	0.170406	372124/1623(373747)	Date E07 first reported (other disorders of thyroid)	Health-related outcomes > First occurrences > Endocrine, nutritional and metabolic diseases
GRS8	-0.303433	-0.738067	0.129877	0.17055	373508/239(373747)	Type of cancer: ICD10: C18.9 Colon, unspecified	Health-related outcomes > Cancer register
GRS8	-0.385942	-0.939301	0.165175	0.170749	373600/147(373747)	Operative procedures - OPCS4: C22.8 Other specified other operations on eyelid	Health-related outcomes > Hospital inpatient > Summary Operations
GRS8	-0.29738	-0.723639	0.127563	0.170839	373499/248(373747)	Operative procedures - OPCS4: W21.4 Primary intra-articular fixation of intra-articular fracture of bone NEC	Health-related outcomes > Hospital inpatient > Summary Operations
GRS8	-0.190058	-0.462395	0.0818057	0.17099	373139/608(373747)	Operative procedures - secondary OPCS4: T85.6 Block dissection of pelvic lymph nodes	Health-related outcomes > Hospital inpatient > Summary Operations
GRS8	0.376073	-0.163151	0.913697	0.170992	373594/153(373747)	Operative procedures - secondary OPCS4: W90.2 Arthrography	Health-related outcomes > Hospital inpatient > Summary Operations
GRS8	-0.491697	-1.19822	0.211002	0.171374	373656/91(373747)	Operative procedures - OPCS4: C09.1 Replacement of lateral canthal tendon using tarsal strip	Health-related outcomes > Hospital inpatient > Summary Operations
GRS8	0.502062	-0.219216	1.21995	0.171432	373662/85(373747)	Operative procedures - main OPCS4: E02.4 Septorhinoplasty using graft	Health-related outcomes > Hospital inpatient > Summary Operations
GRS8	-0.331675	-0.808148	0.143051	0.171664	373548/199(373747)	Operative procedures - main OPCS4: T72.8 Other specified other operations on sheath of tendon	Health-related outcomes > Hospital inpatient > Summary Operations
GRS8	0.116113	-0.050553	0.282591	0.171858	372139/1608(373747)	Operative procedures - secondary OPCS4: Y03.7 Removal of prosthesis from organ NOC	Health-related outcomes > Hospital inpatient > Summary Operations
GRS8	-0.0630985	-0.153655	0.0273945	0.17188	368125/5622(373747)	Operative procedures - main OPCS4: Q18.1 Diagnostic endoscopic examination of uterus and biopsy of lesion of uterus	Health-related outcomes > Hospital inpatient > Summary Operations
GRS8	0.964056	-0.424274	2.34357	0.172013	373724/23(373747)	Date F65 first reported (disorders of sexual preference)	Health-related outcomes > First occurrences > Mental and behavioural disorders
GRS8	0.471551	-0.207122	1.1468	0.172144	373650/97(373747)	Operative procedures - secondary OPCS4: Y41.9 Unspecified examination of organ NOC	Health-related outcomes > Hospital inpatient > Summary Operations
GRS8	-0.844013	-2.06182	0.361744	0.172161	373716/31(373747)	Operative procedures - secondary OPCS4: J02.3 Resection of segment of liver	Health-related outcomes > Hospital inpatient > Summary Operations
GRS8	-0.487755	-1.19007	0.210588	0.172219	373655/92(373747)	Operative procedures - secondary OPCS4: B35.4 Plastic operations on nipple	Health-related outcomes > Hospital inpatient > Summary Operations
GRS8	-0.269991	-0.658344	0.117373	0.172449	373449/298(373747)	Date I98 first reported (other disorders of circulatory system in diseases classified elsewhere)	Health-related outcomes > First occurrences > Circulatory system disorders
GRS8	-0.781679	-1.9093	0.337323	0.172552	373711/36(373747)	Operative procedures - main OPCS4: A65.2 Canal of Guyon release	Health-related outcomes > Hospital inpatient > Summary Operations
GRS8	0.815684	-0.361074	1.98433	0.172722	373715/32(373747)	Operative procedures - secondary OPCS4: C10.8 Other specified operations on eyebrow	Health-related outcomes > Hospital inpatient > Summary Operations
GRS8	0.444166	-0.195857	1.0818	0.172913	373637/110(373747)	Operative procedures - main OPCS4: G48.8 Other specified other operations on stomach	Health-related outcomes > Hospital inpatient > Summary Operations
GRS8	0.250345	-0.110177	0.610024	0.173005	373405/342(373747)	Operative procedures - main OPCS4: K57.1 Percutaneous transluminal ablation of atrioventricular node	Health-related outcomes > Hospital inpatient > Summary Operations
GRS8	0.0724443	-0.0318359	0.176649	0.173162	369608/4139(373747)	Operative procedures - main OPCS4: W28.3 Removal of internal fixation from bone NEC	Health-related outcomes > Hospital inpatient > Summary Operations
GRS8	-0.815073	-1.9924	0.354141	0.173257	373714/33(373747)	Type of cancer: ICD10: D07.4 Penis	Health-related outcomes > Cancer register
GRS8	0.4893	-0.217688	1.19294	0.173862	373659/88(373747)	Operative procedures - OPCS4: U10.1 Cardiac computed tomography for calcium scoring	Health-related outcomes > Hospital inpatient > Summary Operations
GRS8	-0.373657	-0.913422	0.16401	0.173992	373592/155(373747)	Operative procedures - secondary OPCS4: E06.9 Unspecified packing of cavity of nose	Health-related outcomes > Hospital inpatient > Summary Operations
GRS8	-0.110856	-0.270837	0.0489686	0.174204	371972/1775(373747)	Operative procedures - OPCS4: M61.1 Total excision of prostate and capsule of prostate	Health-related outcomes > Hospital inpatient > Summary Operations
GRS8	0.599025	-0.267866	1.46077	0.174303	373688/59(373747)	Operative procedures - secondary OPCS4: E93.2 Spirometry	Health-related outcomes > Hospital inpatient > Summary Operations
GRS8	0.326884	-0.145963	0.798204	0.174721	373549/198(373747)	Operative procedures - OPCS4: X65.2 Delivery of a fraction of intracavitary radiotherapy	Health-related outcomes > Hospital inpatient > Summary Operations
GRS8	-0.882254	-2.16238	0.386724	0.174782	373719/28(373747)	Operative procedures - OPCS4: A08.2 Biopsy of lesion of tissue of temporal lobe of brain NEC	Health-related outcomes > Hospital inpatient > Summary Operations
GRS8	-0.955003	-2.34451	0.415012	0.174832	373723/24(373747)	Operative procedures - main OPCS4: Q31.1 Removal of products of conception from fallopian tube	Health-related outcomes > Hospital inpatient > Summary Operations
GRS8	-0.35363	-0.865719	0.156601	0.175108	373575/172(373747)	Operative procedures - secondary OPCS4: Z90.8 Specified leg region NEC	Health-related outcomes > Hospital inpatient > Summary Operations
GRS8	-0.0479318	-0.117242	0.0213429	0.175171	363955/9792(373747)	Histology of cancer tumour: Duct adenocarcinoma	Health-related outcomes > Cancer register
GRS8	-0.0682368	-0.166989	0.0304484	0.175487	369098/4649(373747)	Operative procedures - secondary OPCS4: Z47.3 Skin of cheek	Health-related outcomes > Hospital inpatient > Summary Operations
GRS8	-0.212018	-0.519078	0.0944007	0.175499	373270/477(373747)	Operative procedures - secondary OPCS4: H20.6 Fibreoptic endoscopic resection of lesion of colon NEC	Health-related outcomes > Hospital inpatient > Summary Operations
GRS8	-0.220866	-0.540954	0.098498	0.17575	373309/438(373747)	Operative procedures - main OPCS4: H07.1 Right hemicolectomy and end to end anastomosis of ileum to colon	Health-related outcomes > Hospital inpatient > Summary Operations
GRS8	-1.04517	-2.56822	0.458648	0.175784	373727/20(373747)	Operative procedures - OPCS4: A33.1 Introduction of neurostimulator into cranial nerve	Health-related outcomes > Hospital inpatient > Summary Operations
GRS8	0.19338	-0.0872832	0.473392	0.176366	373179/568(373747)	Operative procedures - secondary OPCS4: Q02.3 Cauterisation of lesion of cervix uteri	Health-related outcomes > Hospital inpatient > Summary Operations
GRS8	-0.387063	-0.949651	0.173223	0.176604	373605/142(373747)	Operative procedures - OPCS4: W08.9 Unspecified other excision of bone	Health-related outcomes > Hospital inpatient > Summary Operations
GRS8	-0.132654	-0.325228	0.0596391	0.176657	372534/1213(373747)	Date H16 first reported (keratitis)	Health-related outcomes > First occurrences > Eye and adnexa disorders
GRS8	0.666649	-0.304896	1.63028	0.176865	373700/47(373747)	Operative procedures - secondary OPCS4: Q24.1 Salpingoophorectomy NEC	Health-related outcomes > Hospital inpatient > Summary Operations
GRS8	0.115109	-0.0521096	0.282129	0.177005	372149/1598(373747)	Date D68 first reported (other coagulation defects)	Health-related outcomes > First occurrences > Blood, blood-forming organs and certain immune disorders
GRS8	0.0691116	-0.0313148	0.169466	0.177238	369197/4550(373747)	Date N90 first reported (other noninflammatory disorders of vulva and perineum)	Health-related outcomes > First occurrences > Genitourinary system disorders
GRS8	0.227496	-0.10342	0.557678	0.177356	373341/406(373747)	Operative procedures - secondary OPCS4: T85.1 Block dissection of cervical lymph nodes	Health-related outcomes > Hospital inpatient > Summary Operations
GRS8	0.416943	-0.190217	1.02146	0.177365	373627/120(373747)	Operative procedures - OPCS4: W33.8 Other specified other open operations on bone	Health-related outcomes > Hospital inpatient > Summary Operations
GRS8	-0.289452	-0.710789	0.130655	0.177507	373493/254(373747)	Operative procedures - secondary OPCS4: K56.1 Transluminal insertion of pulsation balloon into aorta	Health-related outcomes > Hospital inpatient > Summary Operations
GRS8	-0.292639	-0.718613	0.13212	0.177523	373499/248(373747)	Operative procedures - secondary OPCS4: Y76.6 Endonasal endoscopic approach to other body cavity	Health-related outcomes > Hospital inpatient > Summary Operations
GRS8	-0.139915	-0.343528	0.0634195	0.177738	372663/1084(373747)	Operative procedures - OPCS4: X36.2 Venesection	Health-related outcomes > Hospital inpatient > Summary Operations
GRS8	0.0265147	-0.0120535	0.0650753	0.177793	340222/33525(373747)	Date K44 first reported (diaphragmatic hernia)	Health-related outcomes > First occurrences > Digestive system disorders
GRS8	0.690504	-0.31675	1.69224	0.177821	373703/44(373747)	Operative procedures - main OPCS4: T74.3 Exploration of tendon NEC	Health-related outcomes > Hospital inpatient > Summary Operations
GRS8	0.370863	-0.169716	0.909334	0.177886	373595/152(373747)	Operative procedures - secondary OPCS4: Z07.2 Spinal nerve root of thoracic spine	Health-related outcomes > Hospital inpatient > Summary Operations
GRS8	-0.40517	-0.996512	0.182927	0.178095	373617/130(373747)	Operative procedures - main OPCS4: P23.9 Unspecified other repair of prolapse of vagina	Health-related outcomes > Hospital inpatient > Summary Operations
GRS8	-0.208729	-0.51287	0.0947636	0.178121	373262/485(373747)	Operative procedures - main OPCS4: W19.2 Primary open reduction of fracture of long bone and fixation using rigid nail NEC	Health-related outcomes > Hospital inpatient > Summary Operations
GRS8	0.259034	-0.118624	0.635743	0.178287	373435/312(373747)	Operative procedures - secondary OPCS4: Y05.3 Excision of sinus track from organ NOC	Health-related outcomes > Hospital inpatient > Summary Operations
GRS8	0.165944	-0.0759657	0.407441	0.178414	372982/765(373747)	Operative procedures - secondary OPCS4: V55.9 Unspecified levels of spine	Health-related outcomes > Hospital inpatient > Summary Operations
GRS8	-0.0554984	-0.136367	0.0253191	0.178451	366621/7126(373747)	Date N80 first reported (endometriosis)	Health-related outcomes > First occurrences > Genitourinary system disorders
GRS8	0.227092	-0.104237	0.557659	0.17865	373342/405(373747)	Operative procedures - OPCS4: U11.4 Computed tomography scan of cerebral vessels	Health-related outcomes > Hospital inpatient > Summary Operations
GRS8	-0.647367	-1.59454	0.293208	0.17884	373696/51(373747)	Operative procedures - secondary OPCS4: Y67.8 Other specified harvest of other multiple tissue	Health-related outcomes > Hospital inpatient > Summary Operations
GRS8	0.141203	-0.0649758	0.347075	0.179172	372695/1052(373747)	Operative procedures - main OPCS4: W91.9 Unspecified other manipulation of joint	Health-related outcomes > Hospital inpatient > Summary Operations
GRS8	-0.0880844	-0.216684	0.0404023	0.179247	370990/2757(373747)	Operative procedures - secondary OPCS4: K63.6 Coronary arteriography NEC	Health-related outcomes > Hospital inpatient > Summary Operations
GRS8	0.146638	-0.0675608	0.360519	0.179344	372775/972(373747)	Operative procedures - OPCS4: L35.2 Arteriography of cerebral artery	Health-related outcomes > Hospital inpatient > Summary Operations
GRS8	0.38612	-0.178525	0.948772	0.179381	373607/140(373747)	Operative procedures - main OPCS4: C61.1 Laser trabeculoplasty	Health-related outcomes > Hospital inpatient > Summary Operations
GRS8	0.38612	-0.178525	0.948772	0.179381	373607/140(373747)	Operative procedures - OPCS4: C61.1 Laser trabeculoplasty	Health-related outcomes > Hospital inpatient > Summary Operations
GRS8	-0.149088	-0.366943	0.0684443	0.179491	372793/954(373747)	Operative procedures - main OPCS4: M45.8 Other specified diagnostic endoscopic examination of bladder	Health-related outcomes > Hospital inpatient > Summary Operations
GRS8	0.159405	-0.073602	0.392047	0.179615	372925/822(373747)	Operative procedures - OPCS4: U19.1 Implantation of electrocardiography loop recorder	Health-related outcomes > Hospital inpatient > Summary Operations
GRS8	0.515752	-0.23951	1.26722	0.179635	373669/78(373747)	Type of cancer: ICD10: C81.9 Hodgkin's disease, unspecified	Health-related outcomes > Cancer register
GRS8	-1.0319	-2.54741	0.467749	0.179685	373727/20(373747)	Operative procedures - secondary OPCS4: D12.2 Atticotomy	Health-related outcomes > Hospital inpatient > Summary Operations
GRS8	0.199482	-0.0924467	0.490836	0.180041	373224/523(373747)	Operative procedures - secondary OPCS4: Z82.8 Specified joint of wrist or hand NEC	Health-related outcomes > Hospital inpatient > Summary Operations
GRS8	0.563565	-0.262131	1.38591	0.180055	373682/65(373747)	Operative procedures - main OPCS4: N29.1 Implantation of prosthesis into penis	Health-related outcomes > Hospital inpatient > Summary Operations
GRS8	-0.296394	-0.730889	0.136796	0.180557	373509/238(373747)	Operative procedures - OPCS4: B14.4 Partial parathyroidectomy NEC	Health-related outcomes > Hospital inpatient > Summary Operations
GRS8	-0.146473	-0.361056	0.0677992	0.180617	372764/983(373747)	Operative procedures - OPCS4: M45.8 Other specified diagnostic endoscopic examination of bladder	Health-related outcomes > Hospital inpatient > Summary Operations
GRS8	-0.406066	-1.00221	0.187066	0.180744	373620/127(373747)	Operative procedures - OPCS4: P03.4 Drainage of Bartholin gland	Health-related outcomes > Hospital inpatient > Summary Operations
GRS8	0.237998	-0.110917	0.586117	0.180748	373381/366(373747)	Operative procedures - main OPCS4: A64.2 Primary repair of peripheral nerve NEC	Health-related outcomes > Hospital inpatient > Summary Operations
GRS8	-0.470029	-1.16026	0.216629	0.180829	373652/95(373747)	Operative procedures - main OPCS4: H11.4 Colectomy and ileostomy NEC	Health-related outcomes > Hospital inpatient > Summary Operations
GRS8	0.175417	-0.0817877	0.432176	0.180929	373071/676(373747)	Operative procedures - main OPCS4: F34.1 Bilateral dissection tonsillectomy	Health-related outcomes > Hospital inpatient > Summary Operations
GRS8	0.446566	-0.209311	1.09927	0.18096	373644/103(373747)	Operative procedures - main OPCS4: W84.6 Endoscopic excision of synovial plica	Health-related outcomes > Hospital inpatient > Summary Operations
GRS8	-0.419171	-1.03479	0.193837	0.181089	373627/120(373747)	Operative procedures - OPCS4: K65.1 Catheterisation of combination of right and left side of heart NEC	Health-related outcomes > Hospital inpatient > Summary Operations
GRS8	-0.0204594	-0.050452	0.00952896	0.181194	310338/63409(373747)	"Date M25 first reported (other joint disorders, not elsewhere classified)"	Health-related outcomes > First occurrences > Musculoskeletal system and connective tissue disorders
GRS8	-0.307026	-0.758484	0.142638	0.181645	373524/223(373747)	Date O43 first reported (placental disorders)	Health-related outcomes > First occurrences > Pregnancy, childbirth and the puerperium
GRS8	0.266443	-0.125284	0.65706	0.181862	373456/291(373747)	Operative procedures - OPCS4: S52.1 Insertion of steroid into subcutaneous tissue	Health-related outcomes > Hospital inpatient > Summary Operations
GRS8	-0.279246	-0.689824	0.130193	0.181908	373480/267(373747)	Operative procedures - OPCS4: M29.5 Endoscopic renewal of tubal prosthesis into ureter	Health-related outcomes > Hospital inpatient > Summary Operations
GRS8	-0.318246	-0.786512	0.148405	0.18208	373541/206(373747)	Date F25 first reported (schizoaffective disorders)	Health-related outcomes > First occurrences > Mental and behavioural disorders
GRS8	-0.454682	-1.12436	0.211621	0.182156	373646/101(373747)	Operative procedures - secondary OPCS4: Z08.9 Brachial plexus NEC	Health-related outcomes > Hospital inpatient > Summary Operations
GRS8	0.620329	-0.294128	1.52945	0.182348	373694/53(373747)	Operative procedures - OPCS4: G58.4 Partial jejunectomy and anastomosis of jejunum to ileum	Health-related outcomes > Hospital inpatient > Summary Operations
GRS8	0.772199	-0.367799	1.9042	0.182701	373713/34(373747)	Operative procedures - OPCS4: C66.3 Cryotherapy to ciliary body	Health-related outcomes > Hospital inpatient > Summary Operations
GRS8	-0.24635	-0.609379	0.115791	0.182969	373405/342(373747)	Operative procedures - secondary OPCS4: E09.1 Excision of lesion of external nose	Health-related outcomes > Hospital inpatient > Summary Operations
GRS8	0.201121	-0.0952927	0.496963	0.183134	373239/508(373747)	Operative procedures - OPCS4: A64.2 Primary repair of peripheral nerve NEC	Health-related outcomes > Hospital inpatient > Summary Operations
GRS8	0.607635	-0.289822	1.50019	0.183213	373692/55(373747)	Operative procedures - OPCS4: K22.8 Other specified other operations on wall of atrium	Health-related outcomes > Hospital inpatient > Summary Operations
GRS8	-0.262338	-0.649307	0.123595	0.183343	373446/301(373747)	Operative procedures - OPCS4: K56.1 Transluminal insertion of pulsation balloon into aorta	Health-related outcomes > Hospital inpatient > Summary Operations
GRS8	-0.480281	-1.19024	0.225903	0.183686	373657/90(373747)	Operative procedures - main OPCS4: F51.2 Open extraction of calculus from submandibular duct	Health-related outcomes > Hospital inpatient > Summary Operations
GRS8	-0.2153	-0.533057	0.101776	0.183699	373300/447(373747)	"Date A16 first reported (respiratory tuberculosis, not confirmed bacteriologically or histologically)"	Health-related outcomes > First occurrences > Certain infectious and parasitic diseases
GRS8	-0.260136	-0.644468	0.1231	0.184002	373442/305(373747)	Histology of cancer tumour: Multifocal superficial basal cell carcinoma	Health-related outcomes > Cancer register
GRS8	0.635587	-0.305	1.57108	0.184066	373697/50(373747)	Operative procedures - secondary OPCS4: K22.8 Other specified other operations on wall of atrium	Health-related outcomes > Hospital inpatient > Summary Operations
GRS8	-0.167257	-0.414261	0.0793354	0.184079	373010/737(373747)	Operative procedures - OPCS4: S06.4 Shave excision of lesion of skin NEC	Health-related outcomes > Hospital inpatient > Summary Operations
GRS8	0.230038	-0.109815	0.569147	0.184135	373362/385(373747)	Operative procedures - OPCS4: K57.1 Percutaneous transluminal ablation of atrioventricular node	Health-related outcomes > Hospital inpatient > Summary Operations
GRS8	-0.76084	-1.88858	0.357515	0.18419	373711/36(373747)	Operative procedures - secondary OPCS4: C86.7 Injection of therapeutic substance around the eye	Health-related outcomes > Hospital inpatient > Summary Operations
GRS8	-0.89398	-2.22226	0.421137	0.184897	373721/26(373747)	Operative procedures - OPCS4: L51.8 Other specified other bypass of iliac artery	Health-related outcomes > Hospital inpatient > Summary Operations
GRS8	-0.758918	-1.88487	0.359615	0.184976	373711/36(373747)	Operative procedures - secondary OPCS4: V09.3 Reduction of fracture of zygomatic complex of bones	Health-related outcomes > Hospital inpatient > Summary Operations
GRS8	0.507212	-0.244786	1.25541	0.185024	373669/78(373747)	Operative procedures - secondary OPCS4: P20.5 Implantation of radioactive substance into vagina	Health-related outcomes > Hospital inpatient > Summary Operations
GRS8	-0.269239	-0.667972	0.128346	0.185048	373464/283(373747)	Operative procedures - OPCS4: S27.9 Unspecified other local flap of skin	Health-related outcomes > Hospital inpatient > Summary Operations
GRS8	0.205837	-0.0990656	0.510138	0.185343	373268/479(373747)	Type of cancer: ICD10: C34.9 Bronchus or lung, unspecified	Health-related outcomes > Cancer register
GRS8	-0.0747931	-0.185527	0.0358541	0.185377	370058/3689(373747)	Operative procedures - main OPCS4: W36.5 Diagnostic extraction of bone marrow NEC	Health-related outcomes > Hospital inpatient > Summary Operations
GRS8	-0.607261	-1.50925	0.288721	0.185465	373691/56(373747)	Operative procedures - OPCS4: W35.4 Therapeutic drilling of bone NEC	Health-related outcomes > Hospital inpatient > Summary Operations
GRS8	-0.503258	-1.25058	0.239427	0.185484	373666/81(373747)	Operative procedures - secondary OPCS4: Q12.3 Removal of displaced intrauterine contraceptive device NEC	Health-related outcomes > Hospital inpatient > Summary Operations
GRS8	-0.592556	-1.47312	0.281671	0.185587	373688/59(373747)	Operative procedures - OPCS4: Q09.3 Open excision of lesion of uterus NEC	Health-related outcomes > Hospital inpatient > Summary Operations
GRS8	-0.571701	-1.42176	0.27274	0.18594	373683/64(373747)	Operative procedures - secondary OPCS4: Y12.2 Injection of other destructive substance into lesion of organ NOC	Health-related outcomes > Hospital inpatient > Summary Operations
GRS8	-0.19304	-0.479425	0.092714	0.185967	373199/548(373747)	Operative procedures - main OPCS4: E03.1 Submucous excision of septum of nose	Health-related outcomes > Hospital inpatient > Summary Operations
GRS8	-0.035292	-0.0876315	0.0170291	0.186228	356638/17109(373747)	Date M51 first reported (other intervertebral disk disorders)	Health-related outcomes > First occurrences > Musculoskeletal system and connective tissue disorders
GRS8	-0.725762	-1.80641	0.34602	0.186233	373708/39(373747)	Operative procedures - main OPCS4: G45.4 Fibreoptic endoscopic examination of upper gastrointestinal tract and staining of gastric mucosa	Health-related outcomes > Hospital inpatient > Summary Operations
GRS8	-0.0751044	-0.186541	0.0362434	0.186335	370100/3647(373747)	Operative procedures - secondary OPCS4: Y20.9 Unspecified biopsy of organ NOC	Health-related outcomes > Hospital inpatient > Summary Operations
GRS8	-0.0293453	-0.0728782	0.0141756	0.186361	348326/25421(373747)	Operative procedures - secondary OPCS4: Z94.1 Bilateral operation	Health-related outcomes > Hospital inpatient > Summary Operations
GRS8	0.953481	-0.467317	2.36273	0.186477	373725/22(373747)	Operative procedures - secondary OPCS4: W75.8 Other specified other open repair of ligament	Health-related outcomes > Hospital inpatient > Summary Operations
GRS8	-0.297838	-0.740618	0.143601	0.186699	373517/230(373747)	Operative procedures - OPCS4: W86.1 Endoscopic removal of loose body from joint NEC	Health-related outcomes > Hospital inpatient > Summary Operations
GRS8	-0.309696	-0.770444	0.149499	0.186947	373535/212(373747)	Date G80 first reported (infantile cerebral palsy)	Health-related outcomes > First occurrences > Nervous system disorders
GRS8	0.537457	-0.263149	1.3336	0.186977	373678/69(373747)	Operative procedures - OPCS4: B35.8 Other specified operations on nipple	Health-related outcomes > Hospital inpatient > Summary Operations
GRS8	-0.311289	-0.774722	0.150615	0.187263	373537/210(373747)	Operative procedures - secondary OPCS4: Y03.3 Correction of displacement of prosthesis NOC	Health-related outcomes > Hospital inpatient > Summary Operations
GRS8	-0.398952	-0.993283	0.192886	0.187352	373619/128(373747)	Operative procedures - OPCS4: D03.4 Meatoplasty of external ear	Health-related outcomes > Hospital inpatient > Summary Operations
GRS8	-0.208451	-0.518746	0.101153	0.18745	373281/466(373747)	Operative procedures - secondary OPCS4: Y97.9 Unspecified radiology with contrast	Health-related outcomes > Hospital inpatient > Summary Operations
GRS8	0.671633	-0.330466	1.66723	0.187476	373703/44(373747)	Operative procedures - secondary OPCS4: H23.6 Endoscopic resection of lesion of lower bowel using fibreoptic sigmoidoscope NEC	Health-related outcomes > Hospital inpatient > Summary Operations
GRS8	0.314082	-0.1537	0.780702	0.187618	373543/204(373747)	Operative procedures - OPCS4: N28.3 Plication of corpora of penis	Health-related outcomes > Hospital inpatient > Summary Operations
GRS8	0.65025	-0.320319	1.61475	0.187702	373700/47(373747)	Operative procedures - secondary OPCS4: W24.8 Other specified closed reduction of fracture of bone and internal fixation	Health-related outcomes > Hospital inpatient > Summary Operations
GRS8	0.143252	-0.0700571	0.356215	0.187728	372761/986(373747)	Operative procedures - secondary OPCS4: Z15.2 Upper outer quadrant of breast	Health-related outcomes > Hospital inpatient > Summary Operations
GRS8	0.534462	-0.263284	1.32904	0.188074	373677/70(373747)	Operative procedures - OPCS4: R34.8 Other specified other obstetric operations	Health-related outcomes > Hospital inpatient > Summary Operations
GRS8	0.800072	-0.396434	1.9872	0.188193	373716/31(373747)	Operative procedures - OPCS4: P05.8 Other specified excision of vulva	Health-related outcomes > Hospital inpatient > Summary Operations
GRS8	0.580335	-0.286523	1.44233	0.188194	373688/59(373747)	Operative procedures - main OPCS4: H06.3 Extended right hemicolectomy and anastomosis NEC	Health-related outcomes > Hospital inpatient > Summary Operations
GRS8	-0.356854	-0.889385	0.173717	0.188225	373588/159(373747)	Date E85 first reported (amyloidosis)	Health-related outcomes > First occurrences > Endocrine, nutritional and metabolic diseases
GRS8	-0.0885199	-0.220442	0.0432969	0.188277	371102/2645(373747)	Operative procedures - main OPCS4: M65.3 Endoscopic resection of prostate NEC	Health-related outcomes > Hospital inpatient > Summary Operations
GRS8	-0.051374	-0.12794	0.0251466	0.188346	365693/8054(373747)	Date N93 first reported (other abnormal uterine and vaginal bleeding)	Health-related outcomes > First occurrences > Genitourinary system disorders
GRS8	-0.424729	-1.05925	0.206785	0.188472	373635/112(373747)	Operative procedures - secondary OPCS4: D14.1 Tympanoplasty using graft	Health-related outcomes > Hospital inpatient > Summary Operations
GRS8	-0.552732	-1.37948	0.268961	0.188669	373680/67(373747)	Operative procedures - secondary OPCS4: C49.8 Other specified incision of cornea	Health-related outcomes > Hospital inpatient > Summary Operations
GRS8	-0.334582	-0.834431	0.16338	0.188692	373567/180(373747)	Operative procedures - secondary OPCS4: W33.6 Debridement of bone NEC	Health-related outcomes > Hospital inpatient > Summary Operations
GRS8	0.23103	-0.113781	0.575246	0.18872	373371/376(373747)	Operative procedures - secondary OPCS4: H20.2 Fibreoptic endoscopic cauterisation of lesion of colon	Health-related outcomes > Hospital inpatient > Summary Operations
GRS8	0.306248	-0.151546	0.762624	0.189109	373535/212(373747)	Operative procedures - secondary OPCS4: Z89.9 Arm NEC	Health-related outcomes > Hospital inpatient > Summary Operations
GRS8	-0.450781	-1.1255	0.220243	0.189165	373647/100(373747)	Operative procedures - secondary OPCS4: Z44.3 Vulva	Health-related outcomes > Hospital inpatient > Summary Operations
GRS8	-0.061011	-0.152119	0.0300394	0.18921	368240/5507(373747)	Date H90 first reported (conductive and sensorineural hearing loss)	Health-related outcomes > First occurrences > Ear and mastoid process disorders
GRS8	0.92645	-0.462807	2.30416	0.189233	373724/23(373747)	Operative procedures - main OPCS4: X32.2 Exchange of plasma (single)	Health-related outcomes > Hospital inpatient > Summary Operations
GRS8	-0.687922	-1.71934	0.335693	0.189422	373704/43(373747)	Type of cancer: ICD10: D37.1 Stomach	Health-related outcomes > Cancer register
GRS8	-0.0644945	-0.160936	0.0318799	0.1898	368837/4910(373747)	"Date J31 first reported (chronic rhinitis, nasopharyngitis and pharyngitis)"	Health-related outcomes > First occurrences > Respiratory system disorders
GRS8	0.903415	-0.453671	2.24763	0.189807	373723/24(373747)	Operative procedures - OPCS4: E13.1 Drainage of maxillary antrum NEC	Health-related outcomes > Hospital inpatient > Summary Operations
GRS8	-0.27448	-0.685503	0.135474	0.189994	373481/266(373747)	Operative procedures - main OPCS4: M27.3 Ureteroscopic extraction of calculus of ureter	Health-related outcomes > Hospital inpatient > Summary Operations
GRS8	0.538865	-0.269429	1.34279	0.190037	373679/68(373747)	Operative procedures - OPCS4: Q17.7 Endoscopic balloon ablation of endometrium	Health-related outcomes > Hospital inpatient > Summary Operations
GRS8	-0.0648681	-0.16196	0.0321638	0.190236	368898/4849(373747)	Operative procedures - main OPCS4: K75.1 Percutaneous transluminal balloon angioplasty and insertion of 1-2 drug-eluting stents into coronary artery	Health-related outcomes > Hospital inpatient > Summary Operations
GRS8	0.280131	-0.139786	0.698809	0.190372	373494/253(373747)	Operative procedures - main OPCS4: C81.2 Laser photocoagulation of retina for detachment	Health-related outcomes > Hospital inpatient > Summary Operations
GRS8	-0.406683	-1.01673	0.200784	0.190387	373626/121(373747)	Operative procedures - secondary OPCS4: S57.4 Dressing of skin NEC	Health-related outcomes > Hospital inpatient > Summary Operations
GRS8	0.243195	-0.121317	0.606808	0.190439	373412/335(373747)	Operative procedures - main OPCS4: W66.9 Unspecified primary closed reduction of traumatic dislocation of joint	Health-related outcomes > Hospital inpatient > Summary Operations
GRS8	0.598683	-0.300862	1.49243	0.190623	373692/55(373747)	Operative procedures - main OPCS4: D01.3 Excision of preauricular abnormality	Health-related outcomes > Hospital inpatient > Summary Operations
GRS8	0.376485	-0.188544	0.939577	0.190786	373608/139(373747)	Operative procedures - main OPCS4: T11.1 Diagnostic endoscopic examination of pleura and biopsy of lesion of pleura	Health-related outcomes > Hospital inpatient > Summary Operations
GRS8	-0.1068	-0.266966	0.0531533	0.190937	371979/1768(373747)	Operative procedures - secondary OPCS4: T43.9 Unspecified diagnostic endoscopic examination of peritoneum	Health-related outcomes > Hospital inpatient > Summary Operations
GRS8	-0.770865	-1.93187	0.37917	0.190947	373713/34(373747)	Operative procedures - secondary OPCS4: W17.4 Shortening of bone	Health-related outcomes > Hospital inpatient > Summary Operations
GRS8	-0.106821	-0.267017	0.0532184	0.191008	371977/1770(373747)	Operative procedures - main OPCS4: M61.1 Total excision of prostate and capsule of prostate	Health-related outcomes > Hospital inpatient > Summary Operations
GRS8	-0.527255	-1.32027	0.260499	0.191027	373675/72(373747)	Operative procedures - secondary OPCS4: E13.8 Other specified other operations on maxillary antrum	Health-related outcomes > Hospital inpatient > Summary Operations
GRS8	0.331695	-0.166463	0.828088	0.191088	373568/179(373747)	Operative procedures - secondary OPCS4: Z69.8 Specified humerus NEC	Health-related outcomes > Hospital inpatient > Summary Operations
GRS8	-0.771041	-1.93234	0.380283	0.19111	373713/34(373747)	Operative procedures - secondary OPCS4: V36.1 Prosthetic replacement of cervical intervertebral disc	Health-related outcomes > Hospital inpatient > Summary Operations
GRS8	-0.464522	-1.16281	0.230125	0.191115	373654/93(373747)	Operative procedures - OPCS4: F51.2 Open extraction of calculus from submandibular duct	Health-related outcomes > Hospital inpatient > Summary Operations
GRS8	-0.955629	-2.3979	0.469805	0.191277	373725/22(373747)	Type of cancer: ICD9: 1738 Other malignant neoplasm of skin, other	Health-related outcomes > Cancer register
GRS8	0.215544	-0.108249	0.538589	0.191468	373323/424(373747)	Operative procedures - main OPCS4: V09.2 Reduction of fracture of nasal bone NEC	Health-related outcomes > Hospital inpatient > Summary Operations
GRS8	-0.487571	-1.22281	0.243687	0.192455	373663/84(373747)	Operative procedures - main OPCS4: H48.3 Excision of perianal wart	Health-related outcomes > Hospital inpatient > Summary Operations
GRS8	-0.982121	-2.46824	0.486916	0.19261	373726/21(373747)	Type of cancer: ICD10: C77.3 Axillary and upper limb lymph nodes	Health-related outcomes > Cancer register
GRS8	-0.249655	-0.625782	0.125448	0.19267	373428/319(373747)	Operative procedures - secondary OPCS4: Z94.9 Laterality NEC	Health-related outcomes > Hospital inpatient > Summary Operations
GRS8	-0.270296	-0.677643	0.135749	0.192696	373476/271(373747)	Date L93 first reported (lupus erythematosus)	Health-related outcomes > First occurrences > Skin and subcutaneous tissue disorders
GRS8	0.288281	-0.146295	0.721544	0.192863	373511/236(373747)	Date Q24 first reported (other congenital malformations of heart)	Health-related outcomes > First occurrences > Congenital disruptions and chromosomal abnormalities
GRS8	-0.265789	-0.666709	0.133749	0.193047	373466/281(373747)	Operative procedures - OPCS4: M53.1 Vaginal buttressing of urethra	Health-related outcomes > Hospital inpatient > Summary Operations
GRS8	-0.0623982	-0.1564	0.0315434	0.193106	368595/5152(373747)	Operative procedures - secondary OPCS4: Y98.3 Radiology of three body areas (or 20-40 minutes)	Health-related outcomes > Hospital inpatient > Summary Operations
GRS8	-0.134912	-0.338232	0.068136	0.193117	372659/1088(373747)	Operative procedures - secondary OPCS4: M30.1 Endoscopic retrograde pyelography	Health-related outcomes > Hospital inpatient > Summary Operations
GRS8	0.427042	-0.218284	1.06958	0.193652	373640/107(373747)	Operative procedures - OPCS4: H42.6 Perineal repair of prolapse of rectum NEC	Health-related outcomes > Hospital inpatient > Summary Operations
GRS8	0.211083	-0.107534	0.529077	0.193683	373307/440(373747)	Operative procedures - OPCS4: T24.9 Unspecified primary repair of umbilical hernia	Health-related outcomes > Hospital inpatient > Summary Operations
GRS8	-0.143882	-0.361036	0.0729186	0.1937	372792/955(373747)	Operative procedures - secondary OPCS4: T46.3 Irrigation of peritoneal cavity	Health-related outcomes > Hospital inpatient > Summary Operations
GRS8	-0.91313	-2.29902	0.456333	0.193751	373723/24(373747)	Operative procedures - secondary OPCS4: G60.8 Other specified artificial opening into jejunum	Health-related outcomes > Hospital inpatient > Summary Operations
GRS8	-0.355045	-0.891905	0.179401	0.193896	373590/157(373747)	Date P96 first reported (other conditions originating in the perinatal period)	Health-related outcomes > First occurrences > Certain conditions originating in the perinatal period
GRS8	-0.296297	-0.744328	0.15025	0.19416	373523/224(373747)	Operative procedures - secondary OPCS4: S06.4 Shave excision of lesion of skin NEC	Health-related outcomes > Hospital inpatient > Summary Operations
GRS8	-0.241748	-0.607298	0.122818	0.194307	373410/337(373747)	Operative procedures - main OPCS4: S64.1 Excision of nail bed	Health-related outcomes > Hospital inpatient > Summary Operations
GRS8	-0.412635	-1.0372	0.209072	0.194312	373631/116(373747)	Operative procedures - main OPCS4: H02.1 Interval appendicectomy	Health-related outcomes > Hospital inpatient > Summary Operations
GRS8	-0.732183	-1.84284	0.369446	0.194454	373710/37(373747)	Operative procedures - main OPCS4: C35.3 Insertion of ustable suture into muscle of eye	Health-related outcomes > Hospital inpatient > Summary Operations
GRS8	-0.775027	-1.9517	0.39093	0.19452	373714/33(373747)	Date J64 first reported (unspecified pneumoconiosis)	Health-related outcomes > First occurrences > Respiratory system disorders
GRS8	-0.875958	-2.20608	0.441513	0.194599	373721/26(373747)	Operative procedures - OPCS4: A54.8 Other specified therapeutic spinal puncture	Health-related outcomes > Hospital inpatient > Summary Operations
GRS8	0.072683	-0.0372096	0.182492	0.194669	370020/3727(373747)	Operative procedures - main OPCS4: W20.1 Primary open reduction of fracture of long bone and extramedullary fixation using plate NEC	Health-related outcomes > Hospital inpatient > Summary Operations
GRS8	-0.5844	-1.47094	0.295731	0.194723	373689/58(373747)	Operative procedures - main OPCS4: E38.1 Injection into larynx	Health-related outcomes > Hospital inpatient > Summary Operations
GRS8	0.548974	-0.283252	1.37674	0.194813	373683/64(373747)	Operative procedures - OPCS4: S03.8 Other specified plastic excision of skin of other site	Health-related outcomes > Hospital inpatient > Summary Operations
GRS8	0.57571	-0.297995	1.44444	0.195214	373689/58(373747)	Operative procedures - main OPCS4: C10.4 Suture of eyebrow	Health-related outcomes > Hospital inpatient > Summary Operations
GRS8	-0.123595	-0.310762	0.0633386	0.195291	372463/1284(373747)	Operative procedures - OPCS4: M30.1 Endoscopic retrograde pyelography	Health-related outcomes > Hospital inpatient > Summary Operations
GRS8	0.652963	-0.33856	1.63851	0.195373	373702/45(373747)	Operative procedures - OPCS4: U15.3 Ventilation perfusion quotient scan	Health-related outcomes > Hospital inpatient > Summary Operations
GRS8	0.576054	-0.298751	1.44608	0.195574	373689/58(373747)	Operative procedures - secondary OPCS4: F06.2 Biopsy of lesion of lip	Health-related outcomes > Hospital inpatient > Summary Operations
GRS8	-0.810268	-2.04278	0.411979	0.195639	373717/30(373747)	Operative procedures - OPCS4: M45.4 Diagnostic endoscopic examination of bladder and biopsy of lesion of prostate using rigid cystoscope	Health-related outcomes > Hospital inpatient > Summary Operations
GRS8	0.611105	-0.31798	1.53453	0.195898	373696/51(373747)	Operative procedures - secondary OPCS4: Q02.8 Other specified destruction of lesion of cervix uteri	Health-related outcomes > Hospital inpatient > Summary Operations
GRS8	-0.740617	-1.86804	0.377351	0.195979	373711/36(373747)	Operative procedures - OPCS4: T67.2 Primary repair of tendon using lengthening procedure	Health-related outcomes > Hospital inpatient > Summary Operations
GRS8	0.127091	-0.06571	0.319681	0.196104	372490/1257(373747)	Operative procedures - secondary OPCS4: Z27.8 Specified upper digestive tract NEC	Health-related outcomes > Hospital inpatient > Summary Operations
GRS8	0.825041	-0.431413	2.07126	0.196146	373719/28(373747)	Operative procedures - OPCS4: K50.3 Percutaneous transluminal injection of therapeutic substance into coronary artery NEC	Health-related outcomes > Hospital inpatient > Summary Operations
GRS8	-0.810388	-2.04606	0.413936	0.196469	373717/30(373747)	Operative procedures - OPCS4: G70.2 Excision of lesion of ileum NEC	Health-related outcomes > Hospital inpatient > Summary Operations
GRS8	0.0411966	-0.0213444	0.103714	0.196598	361880/11867(373747)	Operative procedures - main OPCS4: U05.1 Computed tomography of head	Health-related outcomes > Hospital inpatient > Summary Operations
GRS8	-0.0771094	-0.194227	0.0399088	0.196688	370457/3290(373747)	Date K35 first reported (acute appendicitis)	Health-related outcomes > First occurrences > Digestive system disorders
GRS8	-0.311013	-0.784021	0.160635	0.196832	373542/205(373747)	Operative procedures - secondary OPCS4: U07.3 Plain x-ray of chest	Health-related outcomes > Hospital inpatient > Summary Operations
GRS8	-0.16829	-0.424095	0.0870445	0.196832	373062/685(373747)	Operative procedures - secondary OPCS4: W08.5 Partial excision of bone NEC	Health-related outcomes > Hospital inpatient > Summary Operations
GRS8	-0.256302	-0.646079	0.132471	0.19688	373451/296(373747)	Operative procedures - OPCS4: H51.3 Stapled haemorrhoidectomy	Health-related outcomes > Hospital inpatient > Summary Operations
GRS8	-0.993827	-2.51193	0.509035	0.197049	373727/20(373747)	Operative procedures - secondary OPCS4: C15.2 Correction of entropion NEC	Health-related outcomes > Hospital inpatient > Summary Operations
GRS8	0.283027	-0.147698	0.712546	0.197148	373507/240(373747)	Operative procedures - OPCS4: H55.1 Laying open of low anal fistula	Health-related outcomes > Hospital inpatient > Summary Operations
GRS8	-0.452333	-1.14139	0.23355	0.19717	373652/95(373747)	Operative procedures - main OPCS4: E03.4 Closure of perforation of septum of nose NEC	Health-related outcomes > Hospital inpatient > Summary Operations
GRS8	-0.471683	-1.1904	0.24337	0.197172	373659/88(373747)	Operative procedures - secondary OPCS4: E06.2 Packing of anterior cavity of nose NEC	Health-related outcomes > Hospital inpatient > Summary Operations
GRS8	-0.367741	-0.927824	0.190297	0.1973	373603/144(373747)	Operative procedures - main OPCS4: W86.1 Endoscopic removal of loose body from joint NEC	Health-related outcomes > Hospital inpatient > Summary Operations
GRS8	-0.651575	-1.64711	0.334571	0.197406	373701/46(373747)	Operative procedures - main OPCS4: Q24.3 Oophorectomy NEC	Health-related outcomes > Hospital inpatient > Summary Operations
GRS8	0.261016	-0.136576	0.65733	0.197463	373466/281(373747)	Operative procedures - main OPCS4: Q23.5 Unilateral oophorectomy NEC	Health-related outcomes > Hospital inpatient > Summary Operations
GRS8	-0.39763	-1.00395	0.206192	0.197721	373624/123(373747)	Operative procedures - OPCS4: T62.4 Aspiration of bursa	Health-related outcomes > Hospital inpatient > Summary Operations
GRS8	0.0803993	-0.0420172	0.202718	0.197828	370743/3004(373747)	Date K08 first reported (other disorders of teeth and supporting structures)	Health-related outcomes > First occurrences > Digestive system disorders
GRS8	-0.810995	-2.05134	0.417936	0.197913	373717/30(373747)	Type of cancer: ICD10: C05.1 Soft palate	Health-related outcomes > Cancer register
GRS8	-0.310375	-0.783645	0.161367	0.197929	373546/201(373747)	Operative procedures - OPCS4: M09.4 Endoscopic extraction of calculus of kidney NEC	Health-related outcomes > Hospital inpatient > Summary Operations
GRS8	0.397031	-0.208899	1.00047	0.198071	373625/122(373747)	Operative procedures - secondary OPCS4: Q39.9 Unspecified diagnostic endoscopic examination of fallopian tube	Health-related outcomes > Hospital inpatient > Summary Operations
GRS8	0.229062	-0.120281	0.57754	0.198179	373382/365(373747)	Date A80 first reported (acute poliomyelitis)	Health-related outcomes > First occurrences > Certain infectious and parasitic diseases
GRS8	0.173645	-0.091136	0.437878	0.198193	373106/641(373747)	Operative procedures - OPCS4: Q10.8 Other specified curettage of uterus	Health-related outcomes > Hospital inpatient > Summary Operations
GRS8	0.475939	-0.250713	1.19946	0.19824	373663/84(373747)	Histology of cancer tumour: Malignant lymphoma, small B lymphocytic, NOS	Health-related outcomes > Cancer register
GRS8	-0.308029	-0.778262	0.160595	0.198402	373543/204(373747)	Operative procedures - OPCS4: B22.3 Unilateral adrenalectomy	Health-related outcomes > Hospital inpatient > Summary Operations
GRS8	0.576525	-0.304358	1.45324	0.198443	373690/57(373747)	Operative procedures - OPCS4: W25.9 Unspecified closed reduction of fracture of bone and external fixation	Health-related outcomes > Hospital inpatient > Summary Operations
GRS8	-0.526919	-1.33284	0.274292	0.198695	373677/70(373747)	Operative procedures - main OPCS4: W53.1 Primary prosthetic replacement of articulation of bone not using cement NEC	Health-related outcomes > Hospital inpatient > Summary Operations
GRS8	-0.61089	-1.54581	0.31781	0.198761	373695/52(373747)	Operative procedures - secondary OPCS4: S36.8 Other specified other autograft of skin	Health-related outcomes > Hospital inpatient > Summary Operations
GRS8	-0.0156565	-0.0395441	0.00822985	0.198915	241068/132679(373747)	Operative procedures - main OPCS4: X99.8 No procedure performed	Health-related outcomes > Hospital inpatient > Summary Operations
GRS8	0.53151	-0.281855	1.34047	0.199006	373680/67(373747)	Operative procedures - OPCS4: E05.2 Ligation of artery of internal nose	Health-related outcomes > Hospital inpatient > Summary Operations
GRS8	0.155677	-0.082176	0.393116	0.199148	372958/789(373747)	Date G24 first reported (dystonia)	Health-related outcomes > First occurrences > Nervous system disorders
GRS8	-0.224282	-0.567171	0.117826	0.199322	373364/383(373747)	Operative procedures - secondary OPCS4: G74.2 Creation of temporary ileostomy	Health-related outcomes > Hospital inpatient > Summary Operations
GRS8	0.573396	-0.305545	1.44655	0.199487	373689/58(373747)	Operative procedures - OPCS4: T55.8 Other specified release of fascia	Health-related outcomes > Hospital inpatient > Summary Operations
GRS8	-0.901153	-2.28742	0.467049	0.199597	373723/24(373747)	Operative procedures - main OPCS4: V52.1 Enzyme destruction of intervertebral disc	Health-related outcomes > Hospital inpatient > Summary Operations
GRS8	0.332027	-0.176288	0.838603	0.199684	373575/172(373747)	Operative procedures - secondary OPCS4: Z69.3 Neck of humerus	Health-related outcomes > Hospital inpatient > Summary Operations
GRS8	-0.135355	-0.342409	0.0713809	0.19975	372697/1050(373747)	Operative procedures - OPCS4: T46.3 Irrigation of peritoneal cavity	Health-related outcomes > Hospital inpatient > Summary Operations
GRS8	-0.541136	-1.37031	0.284081	0.199762	373681/66(373747)	Operative procedures - secondary OPCS4: C71.8 Other specified extracapsular extraction of lens	Health-related outcomes > Hospital inpatient > Summary Operations
GRS8	0.0702141	-0.037173	0.177521	0.199831	369842/3905(373747)	Operative procedures - OPCS4: W20.1 Primary open reduction of fracture of long bone and extramedullary fixation using plate NEC	Health-related outcomes > Hospital inpatient > Summary Operations
GRS8	0.15447	-0.0819065	0.390479	0.1999	372949/798(373747)	Operative procedures - OPCS4: S41.1 Primary suture of skin of head or neck NEC	Health-related outcomes > Hospital inpatient > Summary Operations
GRS8	0.112588	-0.0597092	0.284665	0.19998	372189/1558(373747)	Date O81 first reported (single delivery by forceps and vacuum extractor)	Health-related outcomes > First occurrences > Pregnancy, childbirth and the puerperium
GRS8	-0.417594	-1.05771	0.219758	0.200037	373637/110(373747)	Operative procedures - OPCS4: E03.4 Closure of perforation of septum of nose NEC	Health-related outcomes > Hospital inpatient > Summary Operations
GRS8	-0.093371	-0.236324	0.0494139	0.200201	371341/2406(373747)	Operative procedures - secondary OPCS4: R15.1 Medical induction of labour	Health-related outcomes > Hospital inpatient > Summary Operations
GRS8	0.437386	-0.233448	1.1057	0.200408	373648/99(373747)	Operative procedures - secondary OPCS4: K60.6 Implantation of intravenous dual chamber cardiac pacemaker system	Health-related outcomes > Hospital inpatient > Summary Operations
GRS8	-0.132826	-0.336364	0.070344	0.200454	372606/1141(373747)	Operative procedures - OPCS4: R14.9 Unspecified surgical induction of labour	Health-related outcomes > Hospital inpatient > Summary Operations
GRS8	-0.846661	-2.15037	0.445091	0.200888	373720/27(373747)	Operative procedures - secondary OPCS4: C03.1 Insertion of prosthetic replacement for orbit	Health-related outcomes > Hospital inpatient > Summary Operations
GRS8	0.777519	-0.418538	1.96496	0.200921	373716/31(373747)	Operative procedures - OPCS4: S31.3 Revision of flap of skin NEC	Health-related outcomes > Hospital inpatient > Summary Operations
GRS8	-0.257454	-0.652591	0.136652	0.200992	373459/288(373747)	Operative procedures - main OPCS4: H51.3 Stapled haemorrhoidectomy	Health-related outcomes > Hospital inpatient > Summary Operations
GRS8	-0.359843	-0.912752	0.190622	0.20109	373599/148(373747)	Operative procedures - secondary OPCS4: Y18.9 Unspecified release of organ NOC	Health-related outcomes > Hospital inpatient > Summary Operations
GRS8	0.618124	-0.332083	1.56364	0.201122	373698/49(373747)	Operative procedures - main OPCS4: W25.9 Unspecified closed reduction of fracture of bone and external fixation	Health-related outcomes > Hospital inpatient > Summary Operations
GRS8	-0.0736015	-0.186506	0.0392087	0.201169	370156/3591(373747)	Operative procedures - secondary OPCS4: Y81.9 Unspecified spinal anaesthetic	Health-related outcomes > Hospital inpatient > Summary Operations
GRS8	-0.284167	-0.721016	0.150735	0.201293	373510/237(373747)	"Date O90 first reported (complications of the puerperium, not elsewhere classified)"	Health-related outcomes > First occurrences > Pregnancy, childbirth and the puerperium
GRS8	-0.878274	-2.23361	0.4628	0.201531	373722/25(373747)	Type of cancer: ICD10: D37.2 Small intestine	Health-related outcomes > Cancer register
GRS8	-0.39562	-1.00409	0.210534	0.201659	373625/122(373747)	Operative procedures - main OPCS4: T52.6 Revision of digital fasciectomy	Health-related outcomes > Hospital inpatient > Summary Operations
