## Supplementary Table 7 for "Genetic subtyping of obesity reveals biological insights into the uncoupling of adiposity from its cardiometabolic comorbidities" (part 6 of 22)

### Sheet: Sheet1 (continued)
Supplementary Table 7. Phenomewide associations between uncoupling GRS and BFP GRS with health related outcome in UK BioBank
GRS8	-0.859933	-2.18583	0.454945	0.201716	373721/26(373747)	Operative procedures - OPCS4: H09.9 Unspecified excision of left hemicolon	Health-related outcomes > Hospital inpatient > Summary Operations
GRS8	-0.891474	-2.26607	0.471756	0.201753	373723/24(373747)	Operative procedures - main OPCS4: M45.4 Diagnostic endoscopic examination of bladder and biopsy of lesion of prostate using rigid cystoscope	Health-related outcomes > Hospital inpatient > Summary Operations
GRS8	0.0651593	-0.0349516	0.165201	0.201908	369226/4521(373747)	Operative procedures - secondary OPCS4: Z70.5 Lower end of radius NEC	Health-related outcomes > Hospital inpatient > Summary Operations
GRS8	-0.494101	-1.2561	0.263651	0.202444	373669/78(373747)	Operative procedures - secondary OPCS4: O20.5 Endovascular placement of three or more stent grafts	Health-related outcomes > Hospital inpatient > Summary Operations
GRS8	-0.151681	-0.385187	0.0814348	0.202578	372923/824(373747)	Operative procedures - OPCS4: G24.3 Antireflux fundoplication using abdominal approach	Health-related outcomes > Hospital inpatient > Summary Operations
GRS8	-0.602874	-1.53372	0.321296	0.202641	373695/52(373747)	Operative procedures - main OPCS4: H50.2 Anterior repair of anal sphincter	Health-related outcomes > Hospital inpatient > Summary Operations
GRS8	-0.0734308	-0.186606	0.0396468	0.203293	370207/3540(373747)	Date B00 first reported (herpesviral [herpes simplex] infections)	Health-related outcomes > First occurrences > Certain infectious and parasitic diseases
GRS8	0.826085	-0.451634	2.0947	0.203366	373720/27(373747)	Operative procedures - secondary OPCS4: B28.4 Re-excision of breast margins	Health-related outcomes > Hospital inpatient > Summary Operations
GRS8	-0.380477	-0.968076	0.204575	0.203412	373616/131(373747)	Operative procedures - secondary OPCS4: Z82.4 Carpometacarpal joint of finger	Health-related outcomes > Hospital inpatient > Summary Operations
GRS8	-0.978513	-2.49351	0.523319	0.203498	373727/20(373747)	Operative procedures - main OPCS4: H24.3 Endoscopic insertion of tubal prosthesis into lower bowel using fibreoptic sigmoidoscope	Health-related outcomes > Hospital inpatient > Summary Operations
GRS8	0.357845	-0.194844	0.90827	0.203505	373602/145(373747)	Date L66 first reported (cicatricial alopecia [scarring hair loss])	Health-related outcomes > First occurrences > Skin and subcutaneous tissue disorders
GRS8	0.158173	-0.0859019	0.401852	0.203655	372996/751(373747)	Operative procedures - OPCS4: F34.1 Bilateral dissection tonsillectomy	Health-related outcomes > Hospital inpatient > Summary Operations
GRS8	-0.0675119	-0.171649	0.0365481	0.20368	369578/4169(373747)	Date K51 first reported (ulcerative colitis)	Health-related outcomes > First occurrences > Digestive system disorders
GRS8	0.799277	-0.437926	2.02735	0.2037	373718/29(373747)	Operative procedures - secondary OPCS4: A60.6 Selective denervation of peripheral nerve	Health-related outcomes > Hospital inpatient > Summary Operations
GRS8	0.394206	-0.21488	1.00141	0.203894	373627/120(373747)	Operative procedures - main OPCS4: T20.1 Primary repair of inguinal hernia using insert of natural material	Health-related outcomes > Hospital inpatient > Summary Operations
GRS8	-0.547848	-1.39611	0.294553	0.20397	373684/63(373747)	Operative procedures - secondary OPCS4: T59.1 Excision of ganglion of wrist	Health-related outcomes > Hospital inpatient > Summary Operations
GRS8	-0.257985	-0.656684	0.139617	0.204086	373464/283(373747)	Operative procedures - OPCS4: W45.1 Primary total prosthetic replacement of joint NEC	Health-related outcomes > Hospital inpatient > Summary Operations
GRS8	-0.0246004	-0.0625845	0.0133751	0.204257	339109/34638(373747)	Operative procedures - secondary OPCS4: Z27.4 Duodenum	Health-related outcomes > Hospital inpatient > Summary Operations
GRS8	0.593508	-0.325855	1.50766	0.204319	373694/53(373747)	Operative procedures - OPCS4: R05.2 Percutaneous sampling of fetal blood	Health-related outcomes > Hospital inpatient > Summary Operations
GRS8	-0.0917118	-0.233429	0.0498538	0.204416	371501/2246(373747)	Date G50 first reported (disorders of trigeminal nerve)	Health-related outcomes > First occurrences > Nervous system disorders
GRS8	-0.0154637	-0.0393501	0.00842144	0.204479	241037/132710(373747)	Operative procedures - OPCS4: X99.8 No procedure performed	Health-related outcomes > Hospital inpatient > Summary Operations
GRS8	-0.161853	-0.412106	0.0879261	0.204499	373030/717(373747)	Operative procedures - secondary OPCS4: Z84.4 Patellofemoral joint	Health-related outcomes > Hospital inpatient > Summary Operations
GRS8	-0.152235	-0.387683	0.0828069	0.204664	372937/810(373747)	Operative procedures - secondary OPCS4: H48.2 Excision of skin tag of anus	Health-related outcomes > Hospital inpatient > Summary Operations
GRS8	0.159123	-0.0871805	0.404982	0.205016	373010/737(373747)	Operative procedures - secondary OPCS4: W91.9 Unspecified other manipulation of joint	Health-related outcomes > Hospital inpatient > Summary Operations
GRS8	0.509095	-0.280742	1.29424	0.205088	373676/71(373747)	Operative procedures - main OPCS4: C45.1 Superficial keratectomy	Health-related outcomes > Hospital inpatient > Summary Operations
GRS8	-0.239259	-0.609949	0.130237	0.205118	373420/327(373747)	Date A60 first reported (anogenital herpesviral [herpes simplex] infections)	Health-related outcomes > First occurrences > Certain infectious and parasitic diseases
GRS8	0.584043	-0.322364	1.4854	0.205281	373693/54(373747)	Operative procedures - secondary OPCS4: M70.6 Radioactive seed implantation into prostate	Health-related outcomes > Hospital inpatient > Summary Operations
GRS8	-0.286224	-0.730422	0.156311	0.205746	373518/229(373747)	Operative procedures - OPCS4: Q49.1 Endoscopic extirpation of lesion of ovary NEC	Health-related outcomes > Hospital inpatient > Summary Operations
GRS8	-0.420037	-1.07251	0.229277	0.205918	373641/106(373747)	Operative procedures - OPCS4: H59.9 Unspecified excision of pilonidal sinus	Health-related outcomes > Hospital inpatient > Summary Operations
GRS8	-0.669591	-1.71111	0.364287	0.205932	373705/42(373747)	Operative procedures - secondary OPCS4: T52.6 Revision of digital fasciectomy	Health-related outcomes > Hospital inpatient > Summary Operations
GRS8	-0.400008	-1.02127	0.218748	0.20603	373630/117(373747)	Operative procedures - secondary OPCS4: Z78.1 Shafts of tibia and fibula in combination	Health-related outcomes > Hospital inpatient > Summary Operations
GRS8	-0.399712	-1.02098	0.218376	0.206137	373630/117(373747)	Type of cancer: ICD9: 193 Malignant neoplasm of thyroid gland	Health-related outcomes > Cancer register
GRS8	0.122152	-0.0674353	0.311488	0.206354	372506/1241(373747)	Date A49 first reported (bacterial infection of unspecified site)	Health-related outcomes > First occurrences > Certain infectious and parasitic diseases
GRS8	-0.323508	-0.826348	0.177592	0.206518	373568/179(373747)	Operative procedures - main OPCS4: T52.2 Revision of palmar fasciectomy	Health-related outcomes > Hospital inpatient > Summary Operations
GRS8	-0.152414	-0.389133	0.0839298	0.206603	372945/802(373747)	Operative procedures - OPCS4: K51.8 Other specified diagnostic transluminal operations on coronary artery	Health-related outcomes > Hospital inpatient > Summary Operations
GRS8	-0.237979	-0.607819	0.1309	0.206651	373418/329(373747)	Operative procedures - OPCS4: S27.8 Other specified other local flap of skin	Health-related outcomes > Hospital inpatient > Summary Operations
GRS8	-0.131606	-0.336147	0.0725953	0.206876	372606/1141(373747)	Operative procedures - OPCS4: R14.1 Forewater rupture of amniotic membrane	Health-related outcomes > Hospital inpatient > Summary Operations
GRS8	-0.16104	-0.411626	0.0890818	0.207393	373032/715(373747)	Type of cancer: ICD10: C43.6 Malignant melanoma of upper limb, including shoulder	Health-related outcomes > Cancer register
GRS8	-0.441616	-1.13077	0.242494	0.207402	373650/97(373747)	"Date O67 first reported (labour and delivery complicated by intrapartum haemorrhage, not elsewhere classified)"	Health-related outcomes > First occurrences > Pregnancy, childbirth and the puerperium
GRS8	-0.110961	-0.283576	0.0614321	0.207403	372235/1512(373747)	Operative procedures - main OPCS4: A73.5 Injection of therapeutic substance around peripheral nerve	Health-related outcomes > Hospital inpatient > Summary Operations
GRS8	0.43876	-0.24559	1.12014	0.207882	373652/95(373747)	Operative procedures - main OPCS4: C75.2 Revision of prosthetic replacement for lens	Health-related outcomes > Hospital inpatient > Summary Operations
GRS8	0.183277	-0.102289	0.468261	0.207951	373203/544(373747)	Date B54 first reported (unspecified malaria)	Health-related outcomes > First occurrences > Certain infectious and parasitic diseases
GRS8	0.643591	-0.361855	1.64251	0.208085	373703/44(373747)	Operative procedures - OPCS4: S31.5 Thinning of flap of skin NEC	Health-related outcomes > Hospital inpatient > Summary Operations
GRS8	0.753655	-0.42486	1.92472	0.208573	373715/32(373747)	Operative procedures - secondary OPCS4: K60.8 Other specified cardiac pacemaker system introduced through vein	Health-related outcomes > Hospital inpatient > Summary Operations
GRS8	-0.300579	-0.770387	0.167247	0.208882	373542/205(373747)	Operative procedures - OPCS4: Q03.8 Other specified biopsy of cervix uteri	Health-related outcomes > Hospital inpatient > Summary Operations
GRS8	-0.352273	-0.903087	0.196169	0.209032	373598/149(373747)	Operative procedures - main OPCS4: A70.4 Insertion of neurostimulator electrodes into peripheral nerve	Health-related outcomes > Hospital inpatient > Summary Operations
GRS8	-0.352273	-0.903087	0.196169	0.209032	373598/149(373747)	Operative procedures - OPCS4: A70.4 Insertion of neurostimulator electrodes into peripheral nerve	Health-related outcomes > Hospital inpatient > Summary Operations
GRS8	-0.941784	-2.4225	0.518476	0.209041	373726/21(373747)	Operative procedures - secondary OPCS4: H46.4 Intubation of rectum NEC	Health-related outcomes > Hospital inpatient > Summary Operations
GRS8	0.257288	-0.144718	0.658339	0.209143	373471/276(373747)	Operative procedures - secondary OPCS4: Z20.1 External ear	Health-related outcomes > Hospital inpatient > Summary Operations
GRS8	-0.121007	-0.310004	0.0677663	0.209239	372467/1280(373747)	Operative procedures - main OPCS4: M65.1 Endoscopic resection of prostate using electrotome	Health-related outcomes > Hospital inpatient > Summary Operations
GRS8	0.69944	-0.396501	1.78874	0.209492	373710/37(373747)	Operative procedures - secondary OPCS4: F09.2 Surgical removal of impacted tooth NEC	Health-related outcomes > Hospital inpatient > Summary Operations
GRS8	-0.485335	-1.24554	0.270698	0.209521	373669/78(373747)	Operative procedures - secondary OPCS4: S57.6 Cleansing and sterilisation of skin NEC	Health-related outcomes > Hospital inpatient > Summary Operations
GRS8	0.632757	-0.359343	1.61953	0.209951	373702/45(373747)	Operative procedures - main OPCS4: K41.1 Autograft replacement of one coronary artery NEC	Health-related outcomes > Hospital inpatient > Summary Operations
GRS8	0.466636	-0.264677	1.19443	0.209955	373664/83(373747)	Operative procedures - OPCS4: M37.8 Other specified other repair of bladder	Health-related outcomes > Hospital inpatient > Summary Operations
GRS8	-0.458254	-1.17672	0.256356	0.209992	373659/88(373747)	Operative procedures - secondary OPCS4: O20.3 Endovascular placement of one stent graft NEC	Health-related outcomes > Hospital inpatient > Summary Operations
GRS8	0.235522	-0.133414	0.603684	0.210373	373420/327(373747)	Operative procedures - OPCS4: S08.9 Unspecified curettage of lesion of skin	Health-related outcomes > Hospital inpatient > Summary Operations
GRS8	0.394691	-0.224535	1.01112	0.210508	373631/116(373747)	Operative procedures - secondary OPCS4: B37.5 Lipofilling of breast	Health-related outcomes > Hospital inpatient > Summary Operations
GRS8	0.694511	-0.397737	1.77848	0.210901	373710/37(373747)	Operative procedures - secondary OPCS4: F06.8 Other specified other operations on lip	Health-related outcomes > Hospital inpatient > Summary Operations
GRS8	-0.14171	-0.36392	0.0801091	0.210917	372838/909(373747)	Date E06 first reported (thyroiditis)	Health-related outcomes > First occurrences > Endocrine, nutritional and metabolic diseases
GRS8	0.27079	-0.154106	0.694529	0.210993	373501/246(373747)	Type of cancer: ICD10: C85.9 Non-Hodgkin's lymphoma, unspecified type	Health-related outcomes > Cancer register
GRS8	0.637988	-0.366275	1.63447	0.211265	373703/44(373747)	Operative procedures - secondary OPCS4: Z65.2 Temporomandibular joint	Health-related outcomes > Hospital inpatient > Summary Operations
GRS8	-0.21847	-0.561738	0.123761	0.211547	373365/382(373747)	Operative procedures - secondary OPCS4: P13.2 Female perineorrhaphy	Health-related outcomes > Hospital inpatient > Summary Operations
GRS8	0.255258	-0.14593	0.655211	0.211671	373471/276(373747)	Operative procedures - main OPCS4: B30.3 Removal of prosthesis for breast	Health-related outcomes > Hospital inpatient > Summary Operations
GRS8	-0.386793	-0.99562	0.219303	0.212019	373625/122(373747)	Operative procedures - OPCS4: H02.1 Interval appendicectomy	Health-related outcomes > Hospital inpatient > Summary Operations
GRS8	-0.35938	-0.924999	0.203847	0.212032	373606/141(373747)	Operative procedures - secondary OPCS4: W81.1 Excision of lesion of joint NEC	Health-related outcomes > Hospital inpatient > Summary Operations
GRS8	-0.172506	-0.443705	0.0981786	0.212062	373137/610(373747)	Operative procedures - OPCS4: H20.9 Unspecified endoscopic extirpation of lesion of colon	Health-related outcomes > Hospital inpatient > Summary Operations
GRS8	0.287682	-0.164756	0.739056	0.212098	373529/218(373747)	Operative procedures - OPCS4: Q35.3 Endoscopic bilateral ringing of fallopian tubes	Health-related outcomes > Hospital inpatient > Summary Operations
GRS8	-0.0616912	-0.158624	0.0351797	0.212108	368890/4857(373747)	Date I44 first reported (atrioventricular and left bundle-branch block)	Health-related outcomes > First occurrences > Circulatory system disorders
GRS8	-0.165328	-0.42527	0.0941366	0.212128	373082/665(373747)	Operative procedures - main OPCS4: G24.3 Antireflux fundoplication using abdominal approach	Health-related outcomes > Hospital inpatient > Summary Operations
GRS8	0.601947	-0.34657	1.54549	0.212164	373697/50(373747)	Operative procedures - secondary OPCS4: R05.2 Percutaneous sampling of fetal blood	Health-related outcomes > Hospital inpatient > Summary Operations
GRS8	-0.667523	-1.72046	0.377387	0.212223	373706/41(373747)	Operative procedures - main OPCS4: F36.8 Other specified other operations on tonsil	Health-related outcomes > Hospital inpatient > Summary Operations
GRS8	0.288851	-0.165714	0.742077	0.212278	373532/215(373747)	Operative procedures - OPCS4: A62.4 Primary microsurgical repair of peripheral nerve NEC	Health-related outcomes > Hospital inpatient > Summary Operations
GRS8	0.183967	-0.105899	0.473282	0.21309	373216/531(373747)	Operative procedures - main OPCS4: H55.3 Laying open of anal fistula NEC	Health-related outcomes > Hospital inpatient > Summary Operations
GRS8	-0.280579	-0.723094	0.160508	0.213221	373517/230(373747)	Operative procedures - secondary OPCS4: W62.1 Primary arthrodesis and internal fixation of joint NEC	Health-related outcomes > Hospital inpatient > Summary Operations
GRS8	0.295202	-0.170426	0.759493	0.213348	373542/205(373747)	Operative procedures - secondary OPCS4: Y46.8 Other specified open approach to contents of cranium	Health-related outcomes > Hospital inpatient > Summary Operations
GRS8	-0.485983	-1.25304	0.277941	0.21335	373670/77(373747)	Operative procedures - secondary OPCS4: H53.8 Other specified other operations on haemorrhoid	Health-related outcomes > Hospital inpatient > Summary Operations
GRS8	-0.0612187	-0.157709	0.0352121	0.213537	368836/4911(373747)	Operative procedures - OPCS4: K75.1 Percutaneous transluminal balloon angioplasty and insertion of 1-2 drug-eluting stents into coronary artery	Health-related outcomes > Hospital inpatient > Summary Operations
GRS8	-0.0655681	-0.168975	0.0377653	0.213766	369516/4231(373747)	Operative procedures - OPCS4: C12.1 Excision of lesion of eyelid NEC	Health-related outcomes > Hospital inpatient > Summary Operations
GRS8	-0.721168	-1.86344	0.411555	0.213983	373712/35(373747)	Operative procedures - main OPCS4: A38.3 Extirpation of lesion of meninges of subfrontal region of brain	Health-related outcomes > Hospital inpatient > Summary Operations
GRS8	0.840861	-0.490941	2.16254	0.214032	373722/25(373747)	Operative procedures - OPCS4: D20.7 Transtympanic injection to middle ear	Health-related outcomes > Hospital inpatient > Summary Operations
GRS8	0.158112	-0.0916834	0.407499	0.214369	373032/715(373747)	Operative procedures - main OPCS4: S15.2 Biopsy of lesion of skin NEC	Health-related outcomes > Hospital inpatient > Summary Operations
GRS8	-0.0466637	-0.120441	0.0270767	0.214982	365275/8472(373747)	Date H35 first reported (other retinal disorders)	Health-related outcomes > First occurrences > Eye and adnexa disorders
GRS8	-0.369219	-0.954507	0.212889	0.215038	373615/132(373747)	Operative procedures - main OPCS4: Q03.8 Other specified biopsy of cervix uteri	Health-related outcomes > Hospital inpatient > Summary Operations
GRS8	-0.41402	-1.07011	0.238999	0.215058	373642/105(373747)	Operative procedures - OPCS4: M06.2 Drainage of kidney NEC	Health-related outcomes > Hospital inpatient > Summary Operations
GRS8	-0.637424	-1.6494	0.367068	0.215236	373703/44(373747)	Operative procedures - main OPCS4: O21.1 Primary total prosthetic replacement of elbow joint using cement	Health-related outcomes > Hospital inpatient > Summary Operations
GRS8	-0.208553	-0.53912	0.121123	0.215633	373333/414(373747)	Operative procedures - secondary OPCS4: X99.9 Not known (procedure performed)	Health-related outcomes > Hospital inpatient > Summary Operations
GRS8	0.133998	-0.0783031	0.345996	0.215724	372755/992(373747)	Operative procedures - OPCS4: F10.4 Extraction of multiple teeth NEC	Health-related outcomes > Hospital inpatient > Summary Operations
GRS8	-0.604153	-1.5652	0.349387	0.216043	373698/49(373747)	Operative procedures - main OPCS4: A38.2 Extirpation of lesion of meninges of sphenoidal ridge of cranium	Health-related outcomes > Hospital inpatient > Summary Operations
GRS8	-0.604153	-1.5652	0.349387	0.216043	373698/49(373747)	Operative procedures - OPCS4: A38.2 Extirpation of lesion of meninges of sphenoidal ridge of cranium	Health-related outcomes > Hospital inpatient > Summary Operations
GRS8	0.101997	-0.0598268	0.263638	0.216426	372036/1711(373747)	Operative procedures - main OPCS4: W85.2 Endoscopic irrigation of knee joint	Health-related outcomes > Hospital inpatient > Summary Operations
GRS8	0.500874	-0.2966	1.29294	0.216653	373677/70(373747)	Operative procedures - OPCS4: R20.2 Assisted breech delivery	Health-related outcomes > Hospital inpatient > Summary Operations
GRS8	-0.361151	-0.9353	0.210672	0.216688	373610/137(373747)	Operative procedures - OPCS4: C13.4 Blepharoplasty NEC	Health-related outcomes > Hospital inpatient > Summary Operations
GRS8	-0.416647	-1.0798	0.243523	0.217112	373644/103(373747)	Operative procedures - main OPCS4: T62.4 Aspiration of bursa	Health-related outcomes > Hospital inpatient > Summary Operations
GRS8	-0.393434	-1.02013	0.230567	0.217527	373632/115(373747)	Operative procedures - main OPCS4: H06.2 Extended right hemicolectomy and anastomosis of ileum to colon	Health-related outcomes > Hospital inpatient > Summary Operations
GRS8	0.0697418	-0.0411573	0.180558	0.21756	370071/3676(373747)	Date M35 first reported (other systemic involvement of connective tissue)	Health-related outcomes > First occurrences > Musculoskeletal system and connective tissue disorders
GRS8	-0.168749	-0.437305	0.0993284	0.217695	373125/622(373747)	Date I85 first reported (oesophageal varices)	Health-related outcomes > First occurrences > Circulatory system disorders
GRS8	-0.670696	-1.74127	0.39257	0.217861	373707/40(373747)	Operative procedures - OPCS4: K50.2 Percutaneous transluminal coronary thrombolysis using streptokinase	Health-related outcomes > Hospital inpatient > Summary Operations
GRS8	-0.0809235	-0.209705	0.0477318	0.217866	371022/2725(373747)	Date F33 first reported (recurrent depressive disorder)	Health-related outcomes > First occurrences > Mental and behavioural disorders
GRS8	0.439582	-0.261452	1.13727	0.217915	373657/90(373747)	Operative procedures - OPCS4: M65.5 Endoscopic resection of prostate using vapotrode	Health-related outcomes > Hospital inpatient > Summary Operations
GRS8	-0.271045	-0.702982	0.159632	0.218054	373506/241(373747)	Operative procedures - main OPCS4: D28.2 Examination of ear under anaesthetic	Health-related outcomes > Hospital inpatient > Summary Operations
GRS8	0.318564	-0.189952	0.825219	0.218647	373575/172(373747)	Operative procedures - main OPCS4: U29.5 Adrenal suppression test	Health-related outcomes > Hospital inpatient > Summary Operations
GRS8	-0.0810979	-0.2104	0.0480864	0.218754	371039/2708(373747)	Operative procedures - OPCS4: A52.2 Therapeutic sacral epidural injection	Health-related outcomes > Hospital inpatient > Summary Operations
GRS8	-0.300196	-0.779681	0.177628	0.218975	373551/196(373747)	Type of cancer: ICD10: D35.2 Pituitary gland	Health-related outcomes > Cancer register
GRS8	-0.0479641	-0.124469	0.0285012	0.219031	365901/7846(373747)	Date I95 first reported (hypotension)	Health-related outcomes > First occurrences > Circulatory system disorders
GRS8	-0.216733	-0.562742	0.128549	0.21907	373372/375(373747)	Operative procedures - OPCS4: K41.1 Autograft replacement of one coronary artery NEC	Health-related outcomes > Hospital inpatient > Summary Operations
GRS8	0.843315	-0.508106	2.18304	0.219141	373723/24(373747)	Operative procedures - OPCS4: E85.8 Other specified ventilation support	Health-related outcomes > Hospital inpatient > Summary Operations
GRS8	-0.159614	-0.414442	0.0947394	0.219146	373055/692(373747)	Operative procedures - main OPCS4: U29.7 Short synacthen test	Health-related outcomes > Hospital inpatient > Summary Operations
GRS8	-0.0847057	-0.219897	0.0503564	0.21921	371271/2476(373747)	Operative procedures - main OPCS4: A52.2 Therapeutic sacral epidural injection	Health-related outcomes > Hospital inpatient > Summary Operations
GRS8	0.865463	-0.52251	2.24268	0.219683	373724/23(373747)	Operative procedures - OPCS4: C27.8 Other specified operations on nasolacrimal duct	Health-related outcomes > Hospital inpatient > Summary Operations
GRS8	0.244882	-0.146906	0.635364	0.219776	373458/289(373747)	Operative procedures - OPCS4: W14.1 Angulation diaphyseal osteotomy and internal fixation HFQ	Health-related outcomes > Hospital inpatient > Summary Operations
GRS8	-0.166473	-0.432613	0.0991877	0.219787	373113/634(373747)	Operative procedures - OPCS4: E06.3 Removal of packing from cavity of nose	Health-related outcomes > Hospital inpatient > Summary Operations
GRS8	-0.222668	-0.57893	0.132747	0.22002	373393/354(373747)	Operative procedures - secondary OPCS4: H15.2 End colostomy	Health-related outcomes > Hospital inpatient > Summary Operations
GRS8	0.10318	-0.0618818	0.268063	0.220251	372090/1657(373747)	Date M95 first reported (other acquired deformities of musculoskeletal system and connective tissue)	Health-related outcomes > First occurrences > Musculoskeletal system and connective tissue disorders
GRS8	0.43621	-0.262856	1.13215	0.220278	373656/91(373747)	Operative procedures - OPCS4: C11.7 Biopsy of lesion of canthus	Health-related outcomes > Hospital inpatient > Summary Operations
GRS8	-0.545845	-1.42193	0.323942	0.220309	373688/59(373747)	Operative procedures - secondary OPCS4: Y76.8 Other specified minimal access to other body cavity	Health-related outcomes > Hospital inpatient > Summary Operations
GRS8	0.236379	-0.142509	0.614249	0.220785	373438/309(373747)	Operative procedures - secondary OPCS4: P23.4 Repair of enterocele NEC	Health-related outcomes > Hospital inpatient > Summary Operations
GRS8	-0.304465	-0.792831	0.182225	0.220934	373558/189(373747)	Operative procedures - OPCS4: M02.2 Nephroureterectomy NEC	Health-related outcomes > Hospital inpatient > Summary Operations
GRS8	-0.0855763	-0.22267	0.0513858	0.220939	371353/2394(373747)	Operative procedures - main OPCS4: U05.2 Magnetic resonance imaging of head	Health-related outcomes > Hospital inpatient > Summary Operations
GRS8	-0.119861	-0.311963	0.0719646	0.221027	372530/1217(373747)	Operative procedures - main OPCS4: H48.2 Excision of skin tag of anus	Health-related outcomes > Hospital inpatient > Summary Operations
GRS8	0.505781	-0.307024	1.31449	0.221395	373680/67(373747)	Operative procedures - secondary OPCS4: W92.3 Examination of joint under image intensifier	Health-related outcomes > Hospital inpatient > Summary Operations
GRS8	-0.0585865	-0.152525	0.035291	0.221413	368600/5147(373747)	Operative procedures - secondary OPCS4: M45.9 Unspecified diagnostic endoscopic examination of bladder	Health-related outcomes > Hospital inpatient > Summary Operations
GRS8	-0.30535	-0.79613	0.183054	0.221479	373555/192(373747)	Operative procedures - OPCS4: R15.9 Unspecified other induction of labour	Health-related outcomes > Hospital inpatient > Summary Operations
GRS8	0.336523	-0.204277	0.875336	0.221742	373595/152(373747)	Operative procedures - secondary OPCS4: U13.3 Magnetic resonance imaging of bone	Health-related outcomes > Hospital inpatient > Summary Operations
GRS8	0.0783692	-0.0474675	0.204085	0.221989	370886/2861(373747)	Operative procedures - OPCS4: Q01.3 Excision of lesion of cervix uteri	Health-related outcomes > Hospital inpatient > Summary Operations
GRS8	-0.0931045	-0.242633	0.056259	0.222061	371728/2019(373747)	Operative procedures - secondary OPCS4: Y82.1 Local anaesthetic nerve block	Health-related outcomes > Hospital inpatient > Summary Operations
GRS8	-0.340006	-0.886868	0.204805	0.222117	373596/151(373747)	Operative procedures - OPCS4: H04.1 Panproctocolectomy and ileostomy	Health-related outcomes > Hospital inpatient > Summary Operations
GRS8	-0.359635	-0.938236	0.21684	0.222262	373612/135(373747)	Operative procedures - secondary OPCS4: N17.1 Bilateral vasectomy	Health-related outcomes > Hospital inpatient > Summary Operations
GRS8	-0.892573	-2.3336	0.534097	0.222419	373725/22(373747)	Operative procedures - secondary OPCS4: P26.2 Insertion of ring pessary into vagina	Health-related outcomes > Hospital inpatient > Summary Operations
GRS8	0.303424	-0.184854	0.789998	0.22242	373560/187(373747)	Operative procedures - main OPCS4: H23.9 Unspecified endoscopic extirpation of lesion of lower bowel using fibreoptic sigmoidoscope	Health-related outcomes > Hospital inpatient > Summary Operations
GRS8	0.895891	-0.550942	2.32864	0.22251	373726/21(373747)	Type of cancer: ICD10: C71.4 Occipital lobe	Health-related outcomes > Cancer register
GRS8	-0.12711	-0.331512	0.076996	0.222568	372673/1074(373747)	Operative procedures - OPCS4: T96.2 Excision of lesion of soft tissue NEC	Health-related outcomes > Hospital inpatient > Summary Operations
GRS8	0.368409	-0.22503	0.959006	0.22258	373621/126(373747)	Operative procedures - secondary OPCS4: B28.3 Excision of lesion of breast NEC	Health-related outcomes > Hospital inpatient > Summary Operations
GRS8	-0.417107	-1.08912	0.251522	0.222596	373647/100(373747)	Operative procedures - main OPCS4: D24.1 Implantation of intracochlear prosthesis	Health-related outcomes > Hospital inpatient > Summary Operations
GRS8	-0.417107	-1.08912	0.251522	0.222596	373647/100(373747)	Operative procedures - OPCS4: D24.1 Implantation of intracochlear prosthesis	Health-related outcomes > Hospital inpatient > Summary Operations
GRS8	0.888147	-0.546065	2.31067	0.222736	373725/22(373747)	Operative procedures - secondary OPCS4: V11.9 Unspecified fixation of bone of face	Health-related outcomes > Hospital inpatient > Summary Operations
GRS8	0.275151	-0.168062	0.717251	0.22309	373516/231(373747)	Operative procedures - main OPCS4: U19.9 Unspecified diagnostic electrocardiography	Health-related outcomes > Hospital inpatient > Summary Operations
GRS8	-0.39521	-1.03272	0.239491	0.223307	373636/111(373747)	Operative procedures - OPCS4: K60.2 Resiting of lead of intravenous cardiac pacemaker system	Health-related outcomes > Hospital inpatient > Summary Operations
GRS8	0.424185	-0.260232	1.10581	0.223497	373652/95(373747)	Operative procedures - main OPCS4: L31.2 Arteriography of carotid artery	Health-related outcomes > Hospital inpatient > Summary Operations
GRS8	0.0695279	-0.0424792	0.181453	0.22357	370155/3592(373747)	Operative procedures - main OPCS4: U35.4 Computed tomography of pulmonary arteries	Health-related outcomes > Hospital inpatient > Summary Operations
GRS8	-0.567695	-1.48551	0.344035	0.2238	373693/54(373747)	Operative procedures - OPCS4: V10.4 Low level osteotomy of maxilla	Health-related outcomes > Hospital inpatient > Summary Operations
GRS8	0.154682	-0.094801	0.403741	0.22389	373031/716(373747)	Date Q61 first reported (cystic kidney disease)	Health-related outcomes > First occurrences > Congenital disruptions and chromosomal abnormalities
GRS8	0.706084	-0.436772	1.84074	0.224201	373713/34(373747)	Operative procedures - secondary OPCS4: V40.8 Other specified stabilisation of spine	Health-related outcomes > Hospital inpatient > Summary Operations
GRS8	-0.853158	-2.23787	0.517154	0.224754	373723/24(373747)	Operative procedures - OPCS4: G15.8 Other specified other therapeutic fibreoptic endoscopic operations on oesophagus	Health-related outcomes > Hospital inpatient > Summary Operations
GRS8	-0.302991	-0.793258	0.185472	0.224921	373560/187(373747)	Date Q27 first reported (other congenital malformations of peripheral vascular system)	Health-related outcomes > First occurrences > Congenital disruptions and chromosomal abnormalities
GRS8	-0.088687	-0.232029	0.0545214	0.225046	371546/2201(373747)	Operative procedures - OPCS4: S13.1 Punch biopsy of lesion of skin of head or neck	Health-related outcomes > Hospital inpatient > Summary Operations
GRS8	0.747594	-0.464577	1.95147	0.225099	373717/30(373747)	Operative procedures - main OPCS4: G35.1 Closure of perforated ulcer of stomach	Health-related outcomes > Hospital inpatient > Summary Operations
GRS8	-0.278617	-0.729536	0.171082	0.225233	373525/222(373747)	Operative procedures - secondary OPCS4: Y36.3 Radioactive seed implantation NOC	Health-related outcomes > Hospital inpatient > Summary Operations
GRS8	-0.206115	-0.539773	0.126745	0.225425	373344/403(373747)	Operative procedures - secondary OPCS4: X70.2 Procurement of drugs for chemotherapy for neoplasm for regimens in Band 2	Health-related outcomes > Hospital inpatient > Summary Operations
GRS8	-0.0709029	-0.185661	0.0437555	0.225698	370275/3472(373747)	Operative procedures - main OPCS4: P23.2 Anterior colporrhaphy NEC	Health-related outcomes > Hospital inpatient > Summary Operations
GRS8	-0.161327	-0.422615	0.0994955	0.225804	373089/658(373747)	Operative procedures - main OPCS4: E05.1 Cauterisation of internal nose	Health-related outcomes > Hospital inpatient > Summary Operations
GRS8	0.292751	-0.182274	0.766179	0.226296	373550/197(373747)	Date Q12 first reported (congenital lens malformations)	Health-related outcomes > First occurrences > Congenital disruptions and chromosomal abnormalities
GRS8	0.241424	-0.150276	0.632076	0.226405	373457/290(373747)	Operative procedures - main OPCS4: U05.4 Computed tomography of spine	Health-related outcomes > Hospital inpatient > Summary Operations
GRS8	0.112024	-0.0695972	0.293426	0.226411	372385/1362(373747)	Date K46 first reported (unspecified abdominal hernia)	Health-related outcomes > First occurrences > Digestive system disorders
GRS8	0.323061	-0.201692	0.846045	0.226777	373585/162(373747)	Operative procedures - main OPCS4: G47.8 Other specified intubation of stomach	Health-related outcomes > Hospital inpatient > Summary Operations
GRS8	0.519182	-0.325143	1.35889	0.226811	373685/62(373747)	Operative procedures - main OPCS4: W75.9 Unspecified other open repair of ligament	Health-related outcomes > Hospital inpatient > Summary Operations
GRS8	-0.0375196	-0.0984413	0.0233769	0.227295	361236/12511(373747)	Date J34 first reported (other disorders of nose and nasal sinuses)	Health-related outcomes > First occurrences > Respiratory system disorders
GRS8	-0.210593	-0.553001	0.130995	0.227466	373364/383(373747)	Date M90 first reported (osteopathies in diseases classified elsewhere)	Health-related outcomes > First occurrences > Musculoskeletal system and connective tissue disorders
GRS8	0.434033	-0.272397	1.13768	0.227557	373658/89(373747)	Operative procedures - OPCS4: G44.2 Fibreoptic endoscopic removal of foreign body from upper gastrointestinal tract	Health-related outcomes > Hospital inpatient > Summary Operations
GRS8	-0.339026	-0.890828	0.210563	0.227565	373599/148(373747)	Operative procedures - main OPCS4: E09.2 Destruction of lesion of external nose NEC	Health-related outcomes > Hospital inpatient > Summary Operations
GRS8	0.222555	-0.139541	0.58377	0.227764	373408/339(373747)	Operative procedures - main OPCS4: U11.2 Doppler ultrasound of vessels of extremities	Health-related outcomes > Hospital inpatient > Summary Operations
GRS8	0.0559136	-0.0349878	0.14676	0.227837	368274/5473(373747)	Date G40 first reported (epilepsy)	Health-related outcomes > First occurrences > Nervous system disorders
GRS8	-0.122639	-0.322115	0.0765459	0.227859	372618/1129(373747)	Operative procedures - main OPCS4: W26.2 Manipulation of fracture of bone NEC	Health-related outcomes > Hospital inpatient > Summary Operations
GRS8	0.457012	-0.288143	1.19862	0.228195	373667/80(373747)	Operative procedures - main OPCS4: F34.8 Other specified excision of tonsil	Health-related outcomes > Hospital inpatient > Summary Operations
GRS8	0.250202	-0.15739	0.656582	0.228223	373479/268(373747)	Operative procedures - main OPCS4: W69.3 Partial synovectomy	Health-related outcomes > Hospital inpatient > Summary Operations
GRS8	-0.0586908	-0.154218	0.0367627	0.228328	368724/5023(373747)	Operative procedures - secondary OPCS4: Q18.9 Unspecified diagnostic endoscopic examination of uterus	Health-related outcomes > Hospital inpatient > Summary Operations
GRS8	-0.227015	-0.597018	0.141998	0.228524	373419/328(373747)	Operative procedures - OPCS4: W80.1 Open debridement and irrigation of joint	Health-related outcomes > Hospital inpatient > Summary Operations
GRS8	0.228277	-0.143767	0.599374	0.228534	373426/321(373747)	Operative procedures - main OPCS4: C39.1 Excision of lesion of conjunctiva	Health-related outcomes > Hospital inpatient > Summary Operations
GRS8	0.157807	-0.099339	0.414513	0.228646	373074/673(373747)	Operative procedures - secondary OPCS4: T70.5 Lengthening of tendon	Health-related outcomes > Hospital inpatient > Summary Operations
GRS8	-0.629991	-1.65997	0.391837	0.228672	373704/43(373747)	Operative procedures - OPCS4: T79.2 Quadricepsplasty	Health-related outcomes > Hospital inpatient > Summary Operations
GRS8	0.731008	-0.463905	1.91719	0.228709	373716/31(373747)	Operative procedures - OPCS4: V34.1 Revisional laminectomy excision of lumbar intervertebral disc	Health-related outcomes > Hospital inpatient > Summary Operations
GRS8	0.22782	-0.143569	0.598389	0.228724	373424/323(373747)	Operative procedures - main OPCS4: L54.1 Percutaneous transluminal angioplasty of iliac artery	Health-related outcomes > Hospital inpatient > Summary Operations
GRS8	-0.0447504	-0.117647	0.0281073	0.228772	364669/9078(373747)	Date N89 first reported (other noninflammatory disorders of vagina)	Health-related outcomes > First occurrences > Genitourinary system disorders
GRS8	0.8697	-0.556697	2.27994	0.229343	373725/22(373747)	Operative procedures - secondary OPCS4: Q08.8 Other specified vaginal excision of uterus	Health-related outcomes > Hospital inpatient > Summary Operations
GRS8	-0.900903	-2.37758	0.561518	0.229394	373726/21(373747)	Operative procedures - OPCS4: A16.1 Open drainage of ventricle of brain NEC	Health-related outcomes > Hospital inpatient > Summary Operations
GRS8	0.815923	-0.520186	2.14315	0.229587	373722/25(373747)	Operative procedures - secondary OPCS4: S25.3 Local fasciocutaneous flap to head or neck NEC	Health-related outcomes > Hospital inpatient > Summary Operations
GRS8	-0.924842	-2.44491	0.577548	0.2302	373727/20(373747)	Operative procedures - main OPCS4: D07.9 Unspecified clearance of external auditory canal	Health-related outcomes > Hospital inpatient > Summary Operations
GRS8	-0.0276663	-0.0728668	0.0175216	0.230205	349323/24424(373747)	Date B35 first reported (dermatophytosis)	Health-related outcomes > First occurrences > Certain infectious and parasitic diseases
GRS8	-0.0307857	-0.0810861	0.0194985	0.23023	355003/18744(373747)	Operative procedures - secondary OPCS4: Z28.6 Sigmoid colon	Health-related outcomes > Hospital inpatient > Summary Operations
GRS8	-0.467875	-1.23468	0.294622	0.230392	373670/77(373747)	Operative procedures - main OPCS4: K68.2 Pericardiocentesis NEC	Health-related outcomes > Hospital inpatient > Summary Operations
GRS8	-0.826412	-2.18339	0.518223	0.230471	373722/25(373747)	Operative procedures - secondary OPCS4: Z56.2 Thenar muscle	Health-related outcomes > Hospital inpatient > Summary Operations
GRS8	0.394922	-0.252129	1.03918	0.230572	373641/106(373747)	Operative procedures - OPCS4: F22.2 Partial glossectomy	Health-related outcomes > Hospital inpatient > Summary Operations
GRS8	-0.422911	-1.11607	0.266904	0.230618	373653/94(373747)	Operative procedures - secondary OPCS4: Z58.4 Tibialis anterior	Health-related outcomes > Hospital inpatient > Summary Operations
GRS8	-0.381925	-1.00806	0.241473	0.230841	373632/115(373747)	Operative procedures - OPCS4: A39.8 Other specified repair of dura	Health-related outcomes > Hospital inpatient > Summary Operations
GRS8	0.618511	-0.396824	1.62736	0.230951	373704/43(373747)	Operative procedures - main OPCS4: S62.8 Other specified other operations on subcutaneous tissue	Health-related outcomes > Hospital inpatient > Summary Operations
GRS8	0.144016	-0.0919028	0.379561	0.231132	372945/802(373747)	Operative procedures - main OPCS4: U19.1 Implantation of electrocardiography loop recorder	Health-related outcomes > Hospital inpatient > Summary Operations
GRS8	0.905145	-0.582839	2.38233	0.231229	373727/20(373747)	Date Q03 first reported (congenital hydrocephalus)	Health-related outcomes > First occurrences > Congenital disruptions and chromosomal abnormalities
GRS8	0.0920293	-0.0588489	0.24276	0.231661	371769/1978(373747)	Operative procedures - secondary OPCS4: C90.9 Unspecified local anaesthetics for ophthalmology procedures	Health-related outcomes > Hospital inpatient > Summary Operations
GRS8	0.0920293	-0.0588489	0.24276	0.231661	371769/1978(373747)	Operative procedures - OPCS4: C90.9 Unspecified local anaesthetics for ophthalmology procedures	Health-related outcomes > Hospital inpatient > Summary Operations
GRS8	0.182304	-0.116746	0.480741	0.231672	373249/498(373747)	Operative procedures - OPCS4: T27.3 Repair of ventral hernia using sutures	Health-related outcomes > Hospital inpatient > Summary Operations
GRS8	0.0852892	-0.0546361	0.225064	0.231961	371440/2307(373747)	Operative procedures - main OPCS4: Q01.3 Excision of lesion of cervix uteri	Health-related outcomes > Hospital inpatient > Summary Operations
GRS8	-0.50793	-1.34335	0.322697	0.232014	373682/65(373747)	Operative procedures - secondary OPCS4: T21.2 Repair of recurrent inguinal hernia using insert of prosthetic material	Health-related outcomes > Hospital inpatient > Summary Operations
GRS8	0.59865	-0.386402	1.57794	0.232184	373701/46(373747)	Histology of cancer tumour: Astrocytoma, NOS	Health-related outcomes > Cancer register
GRS8	-0.243758	-0.644389	0.155499	0.23225	373465/282(373747)	Operative procedures - secondary OPCS4: Q03.9 Unspecified biopsy of cervix uteri	Health-related outcomes > Hospital inpatient > Summary Operations
GRS8	0.791931	-0.514254	2.08724	0.232659	373721/26(373747)	Operative procedures - OPCS4: E57.8 Other specified other open operations on lung	Health-related outcomes > Hospital inpatient > Summary Operations
GRS8	-0.680269	-1.80194	0.433922	0.232937	373711/36(373747)	Operative procedures - OPCS4: K22.3 Exclusion of left atrial appendage NEC	Health-related outcomes > Hospital inpatient > Summary Operations
GRS8	0.236271	-0.152631	0.624205	0.233163	373453/294(373747)	Operative procedures - secondary OPCS4: T12.3 Aspiration of pleural cavity	Health-related outcomes > Hospital inpatient > Summary Operations
GRS8	-0.141846	-0.375227	0.0911508	0.233167	372922/825(373747)	Date N34 first reported (urethritis and urethral syndrome)	Health-related outcomes > First occurrences > Genitourinary system disorders
GRS8	-0.0478338	-0.126497	0.0307858	0.233187	366276/7471(373747)	Date H43 first reported (disorders of vitreous body)	Health-related outcomes > First occurrences > Eye and adnexa disorders
GRS8	0.193583	-0.125094	0.511534	0.233271	373309/438(373747)	Operative procedures - OPCS4: V09.2 Reduction of fracture of nasal bone NEC	Health-related outcomes > Hospital inpatient > Summary Operations
GRS8	-0.789274	-2.09306	0.503141	0.233289	373720/27(373747)	Operative procedures - OPCS4: M11.9 Unspecified diagnostic endoscopic examination of kidney	Health-related outcomes > Hospital inpatient > Summary Operations
GRS8	-0.290335	-0.768495	0.186459	0.233328	373550/197(373747)	Operative procedures - main OPCS4: M34.1 Cystoprostatectomy	Health-related outcomes > Hospital inpatient > Summary Operations
GRS8	-0.582441	-1.5437	0.372151	0.233355	373698/49(373747)	Operative procedures - main OPCS4: C15.3 Correction of trichiasis	Health-related outcomes > Hospital inpatient > Summary Operations
GRS8	-0.0370665	-0.0980417	0.0238838	0.233379	361234/12513(373747)	Operative procedures - main OPCS4: U21.2 Computed tomography NEC	Health-related outcomes > Hospital inpatient > Summary Operations
GRS8	0.295201	-0.191667	0.780419	0.233878	373559/188(373747)	Operative procedures - main OPCS4: W19.4 Primary open reduction of fracture of small bone and fixation using screw	Health-related outcomes > Hospital inpatient > Summary Operations
GRS8	0.199474	-0.12965	0.52784	0.234332	373336/411(373747)	Operative procedures - OPCS4: W30.1 Application of external fixation to bone NEC	Health-related outcomes > Hospital inpatient > Summary Operations
GRS8	-0.192418	-0.509993	0.12445	0.234486	373302/445(373747)	Operative procedures - main OPCS4: E04.1 Submucous diathermy to turbinate of nose	Health-related outcomes > Hospital inpatient > Summary Operations
GRS8	0.485901	-0.317494	1.28537	0.234669	373678/69(373747)	Operative procedures - OPCS4: T74.3 Exploration of tendon NEC	Health-related outcomes > Hospital inpatient > Summary Operations
GRS8	0.05613	-0.0364715	0.148675	0.234676	368464/5283(373747)	Operative procedures - main OPCS4: X29.2 Continuous intravenous infusion of therapeutic substance NEC	Health-related outcomes > Hospital inpatient > Summary Operations
GRS8	-0.247899	-0.65747	0.160459	0.2348	373478/269(373747)	Operative procedures - secondary OPCS4: E51.9 Unspecified diagnostic endoscopic examination of lower respiratory tract using rigid bronchoscope	Health-related outcomes > Hospital inpatient > Summary Operations
GRS8	-0.0586153	-0.155351	0.0380551	0.234827	368901/4846(373747)	Operative procedures - secondary OPCS4: V55.1 One level of spine	Health-related outcomes > Hospital inpatient > Summary Operations
GRS8	-0.0586153	-0.155351	0.0380551	0.234827	368901/4846(373747)	Operative procedures - OPCS4: V55.1 One level of spine	Health-related outcomes > Hospital inpatient > Summary Operations
GRS8	-0.361832	-0.960062	0.233988	0.234875	373621/126(373747)	Type of cancer: ICD10: C16.9 Stomach, unspecified	Health-related outcomes > Cancer register
GRS8	0.226119	-0.147517	0.598797	0.234957	373428/319(373747)	Operative procedures - OPCS4: U29.3 Glucose tolerance test	Health-related outcomes > Hospital inpatient > Summary Operations
GRS8	0.773899	-0.507742	2.0474	0.235	373720/27(373747)	Operative procedures - secondary OPCS4: T55.6 Release fasciotomy of leg NEC	Health-related outcomes > Hospital inpatient > Summary Operations
GRS8	-0.644765	-1.71373	0.41509	0.235093	373707/40(373747)	Operative procedures - secondary OPCS4: W03.6 Osteotomy of multiple metatarsals and fixation HFQ	Health-related outcomes > Hospital inpatient > Summary Operations
GRS8	-0.18556	-0.492342	0.120473	0.235239	373269/478(373747)	Histology of cancer tumour: Tubular adenocarcinoma	Health-related outcomes > Cancer register
GRS8	-0.123796	-0.328397	0.0804973	0.235304	372674/1073(373747)	Date N36 first reported (other disorders of urethra)	Health-related outcomes > First occurrences > Genitourinary system disorders
GRS8	-0.188158	-0.499416	0.122413	0.235568	373283/464(373747)	Operative procedures - secondary OPCS4: Z47.4 Skin of nasolabial area	Health-related outcomes > Hospital inpatient > Summary Operations
GRS8	-0.623001	-1.65669	0.402564	0.2356	373704/43(373747)	Operative procedures - OPCS4: D12.1 Obliteration of mastoid	Health-related outcomes > Hospital inpatient > Summary Operations
GRS8	-0.420546	-1.11738	0.272887	0.235698	373654/93(373747)	Operative procedures - main OPCS4: W08.4 Excision of fragment of bone	Health-related outcomes > Hospital inpatient > Summary Operations
GRS8	-0.280713	-0.745989	0.182207	0.235788	373537/210(373747)	Operative procedures - OPCS4: R10.2 Diagnostic amniocentesis	Health-related outcomes > Hospital inpatient > Summary Operations
GRS8	-0.915529	-2.44115	0.58745	0.235846	373727/20(373747)	Operative procedures - main OPCS4: Q23.6 Oophorectomy of remaining solitary ovary NEC	Health-related outcomes > Hospital inpatient > Summary Operations
GRS8	-0.171141	-0.454445	0.111599	0.235942	373187/560(373747)	Operative procedures - OPCS4: H41.2 Peranal excision of lesion of rectum	Health-related outcomes > Hospital inpatient > Summary Operations
GRS8	-0.109697	-0.291344	0.0716593	0.23617	372321/1426(373747)	Date O34 first reported (maternal care for known or suspected abnormality of pelvic organs)	Health-related outcomes > First occurrences > Pregnancy, childbirth and the puerperium
GRS8	-0.0418666	-0.111197	0.0274272	0.236458	363825/9922(373747)	Date N64 first reported (other disorders of breast)	Health-related outcomes > First occurrences > Genitourinary system disorders
GRS8	0.13737	-0.0902629	0.364621	0.236495	372881/866(373747)	Operative procedures - secondary OPCS4: Q55.2 Examination of female genital tract under anaesthetic NEC	Health-related outcomes > Hospital inpatient > Summary Operations
GRS8	0.784138	-0.5205	2.07777	0.236696	373721/26(373747)	Operative procedures - secondary OPCS4: V17.1 Intermaxillary fixation of mandible	Health-related outcomes > Hospital inpatient > Summary Operations
GRS8	0.399283	-0.264046	1.05913	0.236836	373646/101(373747)	Date E84 first reported (cystic fibrosis)	Health-related outcomes > First occurrences > Endocrine, nutritional and metabolic diseases
GRS8	0.0811023	-0.0533506	0.215453	0.236922	371238/2509(373747)	"Date N47 first reported (redundant prepuce, phimosis and paraphimosis)"	Health-related outcomes > First occurrences > Genitourinary system disorders
GRS8	0.870751	-0.580801	2.30764	0.237144	373726/21(373747)	Operative procedures - secondary OPCS4: C47.3 Removal of suture from cornea	Health-related outcomes > Hospital inpatient > Summary Operations
GRS8	-0.102893	-0.273628	0.067638	0.237245	372202/1545(373747)	Operative procedures - OPCS4: X36.9 Unspecified blood withdrawal	Health-related outcomes > Hospital inpatient > Summary Operations
GRS8	-0.49722	-1.32468	0.325163	0.237427	373681/66(373747)	Operative procedures - secondary OPCS4: W20.5 Primary open reduction of fracture of ankle and extramedullary fixation NEC	Health-related outcomes > Hospital inpatient > Summary Operations
GRS8	0.455763	-0.302748	1.20973	0.237496	373670/77(373747)	Date Q30 first reported (congenital malformations of nose)	Health-related outcomes > First occurrences > Congenital disruptions and chromosomal abnormalities
GRS8	0.361808	-0.239782	0.960978	0.237527	373624/123(373747)	Operative procedures - OPCS4: C75.2 Revision of prosthetic replacement for lens	Health-related outcomes > Hospital inpatient > Summary Operations
GRS8	-0.0658263	-0.175265	0.0435222	0.238233	369921/3826(373747)	Operative procedures - OPCS4: P23.2 Anterior colporrhaphy NEC	Health-related outcomes > Hospital inpatient > Summary Operations
GRS8	0.310423	-0.206862	0.825963	0.238716	373581/166(373747)	Operative procedures - secondary OPCS4: C35.3 Insertion of ustable suture into muscle of eye	Health-related outcomes > Hospital inpatient > Summary Operations
GRS8	-0.863792	-2.31046	0.566518	0.239125	373725/22(373747)	Operative procedures - secondary OPCS4: X55.1 Biopsy of lesion of unspecified organ	Health-related outcomes > Hospital inpatient > Summary Operations
GRS8	-0.369277	-0.985329	0.244463	0.239147	373628/119(373747)	Operative procedures - secondary OPCS4: S26.5 Local subcutaneous pedicle flap of skin to head or neck NEC	Health-related outcomes > Hospital inpatient > Summary Operations
GRS8	0.309585	-0.207033	0.824135	0.239241	373580/167(373747)	Operative procedures - secondary OPCS4: P23.1 Anterior and posterior colporrhaphy NEC	Health-related outcomes > Hospital inpatient > Summary Operations
GRS8	-0.276738	-0.738444	0.183422	0.239288	373536/211(373747)	Operative procedures - OPCS4: S68.1 Total excision of nail	Health-related outcomes > Hospital inpatient > Summary Operations
GRS8	0.865994	-0.583363	2.30313	0.239452	373726/21(373747)	Type of cancer: ICD10: C48.0 Retroperitoneum	Health-related outcomes > Cancer register
GRS8	0.0878696	-0.0586208	0.234213	0.239493	371657/2090(373747)	Operative procedures - main OPCS4: X33.9 Unspecified other blood transfusion	Health-related outcomes > Hospital inpatient > Summary Operations
GRS8	0.348906	-0.234044	0.929645	0.239859	373616/131(373747)	Operative procedures - OPCS4: D12.8 Other specified other operations on mastoid	Health-related outcomes > Hospital inpatient > Summary Operations
GRS8	0.253395	-0.169935	0.675398	0.239975	373499/248(373747)	Operative procedures - OPCS4: T22.3 Primary repair of femoral hernia using sutures	Health-related outcomes > Hospital inpatient > Summary Operations
GRS8	-0.619345	-1.65631	0.410323	0.240033	373705/42(373747)	Operative procedures - secondary OPCS4: H33.5 Rectosigmoidectomy and closure of rectal stump and exteriorisation of bowel	Health-related outcomes > Hospital inpatient > Summary Operations
GRS8	-0.349418	-0.934127	0.232755	0.240463	373615/132(373747)	"Date G00 first reported (bacterial meningitis, not elsewhere classified)"	Health-related outcomes > First occurrences > Nervous system disorders
GRS8	0.592241	-0.400819	1.5791	0.240925	373702/45(373747)	Operative procedures - secondary OPCS4: C75.3 Removal of prosthetic replacement for lens	Health-related outcomes > Hospital inpatient > Summary Operations
GRS8	-0.864232	-2.32237	0.56908	0.240954	373725/22(373747)	Date O89 first reported (complications of anaesthesia during the puerperium)	Health-related outcomes > First occurrences > Pregnancy, childbirth and the puerperium
GRS8	0.0302968	-0.0203541	0.0809314	0.240978	355200/18547(373747)	Date G43 first reported (migraine)	Health-related outcomes > First occurrences > Nervous system disorders
GRS8	0.88809	-0.602626	2.36821	0.241078	373727/20(373747)	Operative procedures - OPCS4: N20.8 Other specified other operations on spermatic cord	Health-related outcomes > Hospital inpatient > Summary Operations
GRS8	0.886335	-0.603093	2.36209	0.241088	373727/20(373747)	Operative procedures - OPCS4: M81.3 External meatotomy of urethral orifice	Health-related outcomes > Hospital inpatient > Summary Operations
GRS8	0.300841	-0.203437	0.803452	0.241501	373572/175(373747)	Date F80 first reported (specific developmental disorders of speech and language)	Health-related outcomes > First occurrences > Mental and behavioural disorders
GRS8	0.618201	-0.420621	1.64935	0.241618	373706/41(373747)	Type of cancer: ICD9: 1739 Other malignant neoplasm of skin, site unspecified	Health-related outcomes > Cancer register
GRS8	-0.879139	-2.35855	0.585068	0.24164	373726/21(373747)	Operative procedures - secondary OPCS4: W65.4 Primary open reduction of fracture dislocation of joint and internal fixation NEC	Health-related outcomes > Hospital inpatient > Summary Operations
GRS8	-0.746793	-2.00418	0.498461	0.242024	373718/29(373747)	Date F90 first reported (hyperkinetic disorders)	Health-related outcomes > First occurrences > Mental and behavioural disorders
GRS8	0.194074	-0.131396	0.51892	0.24206	373324/423(373747)	Operative procedures - main OPCS4: N06.3 Orchidectomy NEC	Health-related outcomes > Hospital inpatient > Summary Operations
GRS8	-0.378183	-1.01358	0.254353	0.242312	373635/112(373747)	Operative procedures - main OPCS4: K61.1 Implantation of cardiac pacemaker system NEC	Health-related outcomes > Hospital inpatient > Summary Operations
GRS8	-0.278133	-0.745166	0.187405	0.242353	373540/207(373747)	Operative procedures - secondary OPCS4: T52.1 Palmar fasciectomy	Health-related outcomes > Hospital inpatient > Summary Operations
GRS8	-0.139274	-0.372984	0.094088	0.24245	372922/825(373747)	Operative procedures - main OPCS4: N15.3 Excision of lesion of epididymis	Health-related outcomes > Hospital inpatient > Summary Operations
GRS8	-0.357053	-0.957263	0.240266	0.242489	373622/125(373747)	Operative procedures - main OPCS4: C87.3 Tomography evaluation of retina	Health-related outcomes > Hospital inpatient > Summary Operations
GRS8	0.396692	-0.27003	1.06058	0.242516	373647/100(373747)	Operative procedures - OPCS4: C47.1 Suture of cornea	Health-related outcomes > Hospital inpatient > Summary Operations
GRS8	-0.263055	-0.705017	0.177594	0.242666	373515/232(373747)	Operative procedures - OPCS4: V52.3 Discography of intervertebral disc	Health-related outcomes > Hospital inpatient > Summary Operations
GRS8	0.313958	-0.214323	0.840275	0.243202	373588/159(373747)	Type of cancer: ICD10: D33.3 Cranial nerves	Health-related outcomes > Cancer register
GRS8	-0.162983	-0.437115	0.110667	0.243478	373148/599(373747)	Operative procedures - secondary OPCS4: C43.4 Subconjunctival injection	Health-related outcomes > Hospital inpatient > Summary Operations
GRS8	0.532384	-0.364775	1.42528	0.243615	373692/55(373747)	Operative procedures - secondary OPCS4: L62.2 Open embolectomy of femoral artery	Health-related outcomes > Hospital inpatient > Summary Operations
GRS8	0.379244	-0.259892	1.01543	0.243723	373638/109(373747)	Operative procedures - secondary OPCS4: S52.1 Insertion of steroid into subcutaneous tissue	Health-related outcomes > Hospital inpatient > Summary Operations
GRS8	0.282654	-0.193551	0.75729	0.243896	373551/196(373747)	Operative procedures - OPCS4: V22.3 Primary foraminotomy of cervical spine	Health-related outcomes > Hospital inpatient > Summary Operations
GRS8	-0.295313	-0.792917	0.200511	0.243897	373565/182(373747)	Operative procedures - secondary OPCS4: U10.3 Cardiac magnetic resonance imaging	Health-related outcomes > Hospital inpatient > Summary Operations
GRS8	-0.785793	-2.11625	0.528988	0.244053	373721/26(373747)	Operative procedures - OPCS4: A79.8 Other specified other destruction of sympathetic nerve	Health-related outcomes > Hospital inpatient > Summary Operations
GRS8	-0.225609	-0.605791	0.153522	0.244133	373436/311(373747)	Operative procedures - main OPCS4: W19.5 Primary open reduction of fragment of bone and fixation using screw	Health-related outcomes > Hospital inpatient > Summary Operations
GRS8	0.510279	-0.351743	1.36709	0.244502	373687/60(373747)	Operative procedures - OPCS4: D01.3 Excision of preauricular abnormality	Health-related outcomes > Hospital inpatient > Summary Operations
GRS8	-0.197055	-0.529517	0.134594	0.244767	373333/414(373747)	Operative procedures - OPCS4: Q55.4 Colposcopy of cervix	Health-related outcomes > Hospital inpatient > Summary Operations
GRS8	0.788401	-0.545982	2.11154	0.244777	373722/25(373747)	Operative procedures - OPCS4: E42.1 Permanent tracheostomy	Health-related outcomes > Hospital inpatient > Summary Operations
GRS8	0.119553	-0.0820564	0.320896	0.244817	372647/1100(373747)	Operative procedures - secondary OPCS4: Z56.7 Extensor muscle of hand	Health-related outcomes > Hospital inpatient > Summary Operations
GRS8	0.201585	-0.138579	0.540978	0.244896	373362/385(373747)	Operative procedures - secondary OPCS4: S35.9 Unspecified split autograft of skin	Health-related outcomes > Hospital inpatient > Summary Operations
GRS8	-0.718288	-1.9349	0.488075	0.245153	373716/31(373747)	Operative procedures - OPCS4: G53.2 Closure of perforation of duodenum NEC	Health-related outcomes > Hospital inpatient > Summary Operations
GRS8	-0.393176	-1.05838	0.268483	0.245396	373645/102(373747)	Operative procedures - main OPCS4: H35.1 Anterior fixation of rectum	Health-related outcomes > Hospital inpatient > Summary Operations
GRS8	-0.630555	-1.69934	0.429117	0.245502	373707/40(373747)	Operative procedures - secondary OPCS4: S60.6 Electrolysis of hair	Health-related outcomes > Hospital inpatient > Summary Operations
GRS8	0.100219	-0.0690493	0.269296	0.2456	372183/1564(373747)	Operative procedures - secondary OPCS4: S06.5 Excision of lesion of skin of head or neck NEC	Health-related outcomes > Hospital inpatient > Summary Operations
GRS8	0.15197	-0.104808	0.408298	0.245637	373070/677(373747)	Operative procedures - OPCS4: W78.1 Release of contracture of shoulder joint	Health-related outcomes > Hospital inpatient > Summary Operations
GRS8	-0.693759	-1.87195	0.471049	0.245702	373714/33(373747)	Operative procedures - OPCS4: Q23.6 Oophorectomy of remaining solitary ovary NEC	Health-related outcomes > Hospital inpatient > Summary Operations
GRS8	0.591871	-0.411092	1.58803	0.245798	373703/44(373747)	Date Q31 first reported (congenital malformations of larynx)	Health-related outcomes > First occurrences > Congenital disruptions and chromosomal abnormalities
GRS8	0.0465822	-0.0321068	0.125235	0.24583	366311/7436(373747)	Date F10 first reported (mental and behavioural disorders due to use of alcohol)	Health-related outcomes > First occurrences > Mental and behavioural disorders
GRS8	-0.546717	-1.47345	0.373907	0.245973	373694/53(373747)	Operative procedures - secondary OPCS4: W08.1 Excision of natural protuberance of bone	Health-related outcomes > Hospital inpatient > Summary Operations
GRS8	-0.683647	-1.84518	0.467068	0.246371	373713/34(373747)	Operative procedures - secondary OPCS4: L47.3 Arteriography of visceral branch of abdominal aorta NEC	Health-related outcomes > Hospital inpatient > Summary Operations
GRS8	-0.0457294	-0.12313	0.031631	0.246747	365452/8295(373747)	Operative procedures - secondary OPCS4: Y82.2 Injection of local anaesthetic NEC	Health-related outcomes > Hospital inpatient > Summary Operations
GRS8	-0.294162	-0.793069	0.202913	0.246955	373566/181(373747)	Operative procedures - OPCS4: W65.4 Primary open reduction of fracture dislocation of joint and internal fixation NEC	Health-related outcomes > Hospital inpatient > Summary Operations
GRS8	-0.220602	-0.594814	0.152436	0.247166	373425/322(373747)	Operative procedures - main OPCS4: P13.2 Female perineorrhaphy	Health-related outcomes > Hospital inpatient > Summary Operations
GRS8	0.24972	-0.173933	0.67227	0.24734	373499/248(373747)	Operative procedures - OPCS4: C85.5 Retinopexy NEC	Health-related outcomes > Hospital inpatient > Summary Operations
GRS8	-0.661736	-1.78783	0.455554	0.247503	373711/36(373747)	Operative procedures - main OPCS4: W58.8 Other specified other reconstruction of joint	Health-related outcomes > Hospital inpatient > Summary Operations
GRS8	0.0831954	-0.0578836	0.224144	0.247535	371490/2257(373747)	Date N19 first reported (unspecified renal failure)	Health-related outcomes > First occurrences > Genitourinary system disorders
GRS8	-0.553767	-1.4963	0.3819	0.2477	373696/51(373747)	Type of cancer: ICD9: 1748 Malignant neoplasm of female breast - other site	Health-related outcomes > Cancer register
GRS8	0.714209	-0.501804	1.92059	0.247705	373717/30(373747)	Operative procedures - secondary OPCS4: T62.8 Other specified operations on bursa	Health-related outcomes > Hospital inpatient > Summary Operations
GRS8	-0.257926	-0.696495	0.179303	0.248312	373513/234(373747)	Type of cancer: ICD10: C25.9 Pancreas, unspecified	Health-related outcomes > Cancer register
GRS8	-0.808526	-2.18777	0.559385	0.248514	373723/24(373747)	Date E15 first reported (nondiabetic hypoglycaemic coma)	Health-related outcomes > First occurrences > Endocrine, nutritional and metabolic diseases
GRS8	-0.206251	-0.557131	0.143755	0.248687	373382/365(373747)	Type of cancer: ICD10: C18.2 Ascending colon	Health-related outcomes > Cancer register
GRS8	0.419474	-0.294874	1.13101	0.248798	373660/87(373747)	Operative procedures - main OPCS4: G44.2 Fibreoptic endoscopic removal of foreign body from upper gastrointestinal tract	Health-related outcomes > Hospital inpatient > Summary Operations
GRS8	0.440371	-0.310429	1.18771	0.249169	373668/79(373747)	Operative procedures - secondary OPCS4: K25.5 Mitral valve repair NEC	Health-related outcomes > Hospital inpatient > Summary Operations
GRS8	-0.395709	-1.07048	0.275675	0.249185	373648/99(373747)	Operative procedures - OPCS4: H42.5 Excision of mucosal prolapse of rectum NEC	Health-related outcomes > Hospital inpatient > Summary Operations
GRS8	-0.0876131	-0.236761	0.0613871	0.249348	371722/2025(373747)	Operative procedures - main OPCS4: E08.1 Polypectomy of internal nose	Health-related outcomes > Hospital inpatient > Summary Operations
GRS8	-0.514558	-1.39306	0.358318	0.249428	373688/59(373747)	Operative procedures - OPCS4: H10.5 Sigmoid colectomy and exteriorisation of bowel NEC	Health-related outcomes > Hospital inpatient > Summary Operations
GRS8	0.847945	-0.602506	2.28415	0.249549	373726/21(373747)	Date D71 first reported (functional disorders of polymorphonuclear neutrophils)	Health-related outcomes > First occurrences > Blood, blood-forming organs and certain immune disorders
GRS8	-0.117954	-0.31894	0.0827332	0.24968	372634/1113(373747)	Operative procedures - OPCS4: F12.1 Apicectomy of tooth	Health-related outcomes > Hospital inpatient > Summary Operations
GRS8	-0.249691	-0.675639	0.174698	0.249707	373498/249(373747)	Operative procedures - secondary OPCS4: M53.1 Vaginal buttressing of urethra	Health-related outcomes > Hospital inpatient > Summary Operations
GRS8	0.6487	-0.461219	1.749	0.249845	373711/36(373747)	Operative procedures - secondary OPCS4: Q24.3 Oophorectomy NEC	Health-related outcomes > Hospital inpatient > Summary Operations
GRS8	0.290481	-0.205337	0.784726	0.250091	373566/181(373747)	Operative procedures - secondary OPCS4: Z73.1 First metacarpal	Health-related outcomes > Hospital inpatient > Summary Operations
GRS8	0.338381	-0.239527	0.914181	0.250244	373614/133(373747)	Operative procedures - secondary OPCS4: W82.8 Other specified therapeutic endoscopic operations on semilunar cartilage	Health-related outcomes > Hospital inpatient > Summary Operations
GRS8	0.0421939	-0.0297564	0.11411	0.250262	364770/8977(373747)	Date L29 first reported (pruritus)	Health-related outcomes > First occurrences > Skin and subcutaneous tissue disorders
GRS8	-0.492241	-1.33392	0.344486	0.250279	373683/64(373747)	Operative procedures - secondary OPCS4: J50.2 Percutaneous cholangiography NEC	Health-related outcomes > Hospital inpatient > Summary Operations
GRS8	0.299872	-0.212757	0.810547	0.250653	373578/169(373747)	Operative procedures - secondary OPCS4: Q43.2 Excision of lesion of ovary	Health-related outcomes > Hospital inpatient > Summary Operations
GRS8	-0.221446	-0.600261	0.156355	0.251254	373434/313(373747)	Operative procedures - secondary OPCS4: X40.4 Haemofiltration	Health-related outcomes > Hospital inpatient > Summary Operations
GRS8	-0.880556	-2.39387	0.616553	0.251478	373727/20(373747)	Operative procedures - secondary OPCS4: A40.1 Evacuation of extradural haematoma	Health-related outcomes > Hospital inpatient > Summary Operations
GRS8	-0.560681	-1.52444	0.39629	0.252481	373698/49(373747)	Operative procedures - main OPCS4: E09.3 Suture of external nose	Health-related outcomes > Hospital inpatient > Summary Operations
GRS8	-0.0892415	-0.242267	0.0636167	0.252772	371821/1926(373747)	Date K01 first reported (embedded and impacted teeth)	Health-related outcomes > First occurrences > Digestive system disorders
GRS8	-0.0703844	-0.191105	0.050235	0.252942	370651/3096(373747)	Date E10 first reported (insulin-dependent diabetes mellitus)	Health-related outcomes > First occurrences > Endocrine, nutritional and metabolic diseases
GRS8	-0.145464	-0.395078	0.103721	0.252963	373025/722(373747)	Operative procedures - OPCS4: S15.1 Biopsy of lesion of skin of head or neck NEC	Health-related outcomes > Hospital inpatient > Summary Operations
GRS8	-0.281871	-0.7661	0.200726	0.253096	373555/192(373747)	Operative procedures - main OPCS4: W38.3 Revision of total prosthetic replacement of hip joint not using cement	Health-related outcomes > Hospital inpatient > Summary Operations
GRS8	0.383462	-0.275961	1.03995	0.253309	373645/102(373747)	Date A36 first reported (diphtheria)	Health-related outcomes > First occurrences > Certain infectious and parasitic diseases
GRS8	-0.320105	-0.870461	0.228073	0.253344	373598/149(373747)	Date K45 first reported (other abdominal hernia)	Health-related outcomes > First occurrences > Digestive system disorders
GRS8	-0.304979	-0.829992	0.217937	0.253938	373583/164(373747)	Operative procedures - OPCS4: L85.8 Other specified ligation of varicose vein of leg	Health-related outcomes > Hospital inpatient > Summary Operations
GRS8	-0.367824	-1.00131	0.263152	0.254146	373634/113(373747)	Operative procedures - main OPCS4: H07.9 Unspecified other excision of right hemicolon	Health-related outcomes > Hospital inpatient > Summary Operations
GRS8	0.591309	-0.428262	1.60481	0.254222	373704/43(373747)	Operative procedures - main OPCS4: W57.8 Other specified excision reconstruction of joint	Health-related outcomes > Hospital inpatient > Summary Operations
GRS8	0.314999	-0.227878	0.855875	0.254541	373596/151(373747)	Operative procedures - OPCS4: V22.8 Other specified primary decompression operations on cervical spine	Health-related outcomes > Hospital inpatient > Summary Operations
GRS8	0.290753	-0.210255	0.790086	0.254543	373570/177(373747)	Date Q28 first reported (other congenital malformations of circulatory system)	Health-related outcomes > First occurrences > Congenital disruptions and chromosomal abnormalities
GRS8	-0.0838813	-0.228274	0.0603733	0.254642	371570/2177(373747)	Date I71 first reported (aortic aneurysm and dissection)	Health-related outcomes > First occurrences > Circulatory system disorders
GRS8	0.247281	-0.17893	0.67215	0.254721	373502/245(373747)	"Date Q89 first reported (other congenital malformations, not elsewhere classified)"	Health-related outcomes > First occurrences > Congenital disruptions and chromosomal abnormalities
GRS8	0.556191	-0.404518	1.51064	0.254886	373699/48(373747)	Operative procedures - main OPCS4: U29.4 Water deprivation test	Health-related outcomes > Hospital inpatient > Summary Operations
GRS8	0.556191	-0.404518	1.51064	0.254886	373699/48(373747)	Operative procedures - OPCS4: U29.4 Water deprivation test	Health-related outcomes > Hospital inpatient > Summary Operations
GRS8	-0.141451	-0.385288	0.10199	0.255151	372992/755(373747)	Operative procedures - secondary OPCS4: M29.2 Endoscopic insertion of tubal prosthesis into ureter NEC	Health-related outcomes > Hospital inpatient > Summary Operations
GRS8	0.399308	-0.290653	1.08607	0.255526	373654/93(373747)	Operative procedures - secondary OPCS4: W32.5 Cancellous chip allograft of bone	Health-related outcomes > Hospital inpatient > Summary Operations
GRS8	-0.204763	-0.558173	0.147804	0.255553	373387/360(373747)	Type of cancer: ICD10: C19 Malignant neoplasm of rectosigmoid junction	Health-related outcomes > Cancer register
GRS8	-0.5155	-1.40808	0.369923	0.255689	373690/57(373747)	Operative procedures - secondary OPCS4: Q49.2 Endoscopic freeing of adhesions of ovary	Health-related outcomes > Hospital inpatient > Summary Operations
GRS8	-0.174611	-0.476061	0.126155	0.25571	373253/494(373747)	Operative procedures - secondary OPCS4: Z80.4 Phalanx of toe NEC	Health-related outcomes > Hospital inpatient > Summary Operations
GRS8	0.217971	-0.158428	0.593476	0.255796	373432/315(373747)	Operative procedures - OPCS4: H55.4 Insertion of seton into high anal fistula and partial laying open of track HFQ	Health-related outcomes > Hospital inpatient > Summary Operations
GRS8	-0.308068	-0.840968	0.222622	0.256193	373588/159(373747)	Type of cancer: ICD9: 1735 Other malignant neoplasm of skin of trunk, except scrotum	Health-related outcomes > Cancer register
GRS8	-0.138318	-0.37736	0.100309	0.256331	372962/785(373747)	Operative procedures - secondary OPCS4: Z77.4 Upper end of tibia NEC	Health-related outcomes > Hospital inpatient > Summary Operations
GRS8	0.368526	-0.269314	1.00373	0.256448	373638/109(373747)	Operative procedures - main OPCS4: E03.8 Other specified operations on septum of nose	Health-related outcomes > Hospital inpatient > Summary Operations
GRS8	-0.165159	-0.450789	0.119903	0.256604	373197/550(373747)	Operative procedures - main OPCS4: H20.9 Unspecified endoscopic extirpation of lesion of colon	Health-related outcomes > Hospital inpatient > Summary Operations
GRS8	-0.38211	-1.04438	0.276751	0.256865	373644/103(373747)	Operative procedures - OPCS4: S68.3 Partial excision of nail NEC	Health-related outcomes > Hospital inpatient > Summary Operations
GRS8	-0.176748	-0.482623	0.128461	0.256877	373267/480(373747)	Operative procedures - OPCS4: H07.3 Right hemicolectomy and anastomosis NEC	Health-related outcomes > Hospital inpatient > Summary Operations
GRS8	-0.444679	-1.21583	0.322126	0.257017	373671/76(373747)	Operative procedures - secondary OPCS4: W08.4 Excision of fragment of bone	Health-related outcomes > Hospital inpatient > Summary Operations
GRS8	0.0206933	-0.0151043	0.0564842	0.257174	334419/39328(373747)	Date F32 first reported (depressive episode)	Health-related outcomes > First occurrences > Mental and behavioural disorders
GRS8	0.419083	-0.30808	1.14189	0.257209	373663/84(373747)	Operative procedures - main OPCS4: P23.7 Posterior colporrhaphy with mesh reinforcement	Health-related outcomes > Hospital inpatient > Summary Operations
GRS8	-0.0933266	-0.254893	0.0680502	0.25729	372020/1727(373747)	Operative procedures - OPCS4: F09.1 Surgical removal of impacted wisdom tooth	Health-related outcomes > Hospital inpatient > Summary Operations
GRS8	-0.492609	-1.34799	0.357209	0.25743	373685/62(373747)	Operative procedures - secondary OPCS4: M13.2 Percutaneous drainage of kidney	Health-related outcomes > Hospital inpatient > Summary Operations
GRS8	-0.748848	-2.05209	0.540288	0.257455	373720/27(373747)	Histology of cancer tumour: Oligodendroglioma, NOS	Health-related outcomes > Cancer register
GRS8	-0.0668125	-0.182521	0.0488027	0.257556	370374/3373(373747)	Operative procedures - secondary OPCS4: Z66.5 Lumbar vertebra	Health-related outcomes > Hospital inpatient > Summary Operations
GRS8	0.35363	-0.25986	0.964708	0.257617	373629/118(373747)	Date J14 first reported (pneumonia due to haemophilus influenzae)	Health-related outcomes > First occurrences > Respiratory system disorders
GRS8	-0.312275	-0.854164	0.227482	0.257753	373594/153(373747)	Operative procedures - secondary OPCS4: C87.3 Tomography evaluation of retina	Health-related outcomes > Hospital inpatient > Summary Operations
GRS8	-0.387989	-1.06161	0.282701	0.257891	373647/100(373747)	Operative procedures - main OPCS4: E85.5 Nebuliser ventilation	Health-related outcomes > Hospital inpatient > Summary Operations
GRS8	0.242634	-0.178844	0.662943	0.258521	373496/251(373747)	Operative procedures - secondary OPCS4: S15.1 Biopsy of lesion of skin of head or neck NEC	Health-related outcomes > Hospital inpatient > Summary Operations
GRS8	-0.309676	-0.847902	0.226617	0.25857	373592/155(373747)	Operative procedures - OPCS4: K40.4 Saphenous vein graft replacement of four or more coronary arteries	Health-related outcomes > Hospital inpatient > Summary Operations
GRS8	-0.0875626	-0.239588	0.0643015	0.258689	371803/1944(373747)	Operative procedures - OPCS4: E13.3 Intranasal antrostomy	Health-related outcomes > Hospital inpatient > Summary Operations
GRS8	-0.0898812	-0.245974	0.0660379	0.258804	371903/1844(373747)	Operative procedures - OPCS4: E25.9 Unspecified diagnostic endoscopic examination of pharynx	Health-related outcomes > Hospital inpatient > Summary Operations
GRS8	0.667075	-0.495822	1.82223	0.259263	373714/33(373747)	Operative procedures - secondary OPCS4: S45.6 Removal of foreign body from skin NEC	Health-related outcomes > Hospital inpatient > Summary Operations
GRS8	-0.866203	-2.38041	0.631631	0.259475	373727/20(373747)	Operative procedures - OPCS4: H11.5 Colectomy and exteriorisation of bowel NEC	Health-related outcomes > Hospital inpatient > Summary Operations
GRS8	-0.673701	-1.84977	0.492556	0.259503	373714/33(373747)	Operative procedures - secondary OPCS4: E25.8 Other specified diagnostic endoscopic examination of pharynx	Health-related outcomes > Hospital inpatient > Summary Operations
GRS8	0.632794	-0.472428	1.72937	0.259895	373711/36(373747)	Operative procedures - secondary OPCS4: E63.2 Endobronchial ultrasound examination of mediastinum	Health-related outcomes > Hospital inpatient > Summary Operations
GRS8	-0.168606	-0.462244	0.124439	0.259926	373224/523(373747)	Operative procedures - main OPCS4: W74.2 Reconstruction of intra-articular ligament NEC	Health-related outcomes > Hospital inpatient > Summary Operations
GRS8	0.450194	-0.335317	1.23163	0.260057	373675/72(373747)	Operative procedures - OPCS4: C13.3 Blepharoplasty of lower eyelid	Health-related outcomes > Hospital inpatient > Summary Operations
GRS8	-0.34954	-0.959191	0.25747	0.260069	373626/121(373747)	Operative procedures - OPCS4: S08.8 Other specified curettage of lesion of skin	Health-related outcomes > Hospital inpatient > Summary Operations
GRS8	-0.224904	-0.617131	0.166265	0.260424	373455/292(373747)	Operative procedures - OPCS4: T64.5 Tenodesis	Health-related outcomes > Hospital inpatient > Summary Operations
GRS8	-0.0316634	-0.0868325	0.0234848	0.260542	358352/15395(373747)	Date D50 first reported (iron deficiency anaemia)	Health-related outcomes > First occurrences > Blood, blood-forming organs and certain immune disorders
GRS8	-0.0430241	-0.117991	0.0319096	0.260548	365293/8454(373747)	Date N50 first reported (other disorders of male genital organs)	Health-related outcomes > First occurrences > Genitourinary system disorders
GRS8	0.555202	-0.415506	1.51975	0.260706	373700/47(373747)	Operative procedures - secondary OPCS4: J42.1 Endoscopic retrograde insertion of tubal prosthesis into pancreatic duct	Health-related outcomes > Hospital inpatient > Summary Operations
GRS8	0.749599	-0.563685	2.04993	0.260751	373721/26(373747)	Operative procedures - secondary OPCS4: K49.2 Percutaneous transluminal balloon angioplasty of multiple coronary arteries	Health-related outcomes > Hospital inpatient > Summary Operations
GRS8	-0.400728	-1.10122	0.295825	0.260831	373655/92(373747)	Date L64 first reported (androgenic alopecia)	Health-related outcomes > First occurrences > Skin and subcutaneous tissue disorders
GRS8	-0.151709	-0.416477	0.112582	0.260981	373107/640(373747)	Operative procedures - main OPCS4: V29.4 Primary anterior excision of cervical intervertebral disc and interbody fusion of joint of cervical spine	Health-related outcomes > Hospital inpatient > Summary Operations
GRS8	-0.219059	-0.601867	0.162662	0.261358	373440/307(373747)	Date K38 first reported (other diseases of appendix)	Health-related outcomes > First occurrences > Digestive system disorders
GRS8	-0.346163	-0.951626	0.256736	0.26144	373624/123(373747)	Operative procedures - OPCS4: D19.1 Excision of lesion of middle ear	Health-related outcomes > Hospital inpatient > Summary Operations
GRS8	-0.354986	-0.976176	0.263547	0.261662	373630/117(373747)	Operative procedures - OPCS4: H06.2 Extended right hemicolectomy and anastomosis of ileum to colon	Health-related outcomes > Hospital inpatient > Summary Operations
GRS8	0.194546	-0.145578	0.533856	0.261679	373362/385(373747)	Operative procedures - secondary OPCS4: O12.1 Superficial temporal artery	Health-related outcomes > Hospital inpatient > Summary Operations
GRS8	-0.238281	-0.655408	0.177119	0.261859	373485/262(373747)	Operative procedures - main OPCS4: U10.3 Cardiac magnetic resonance imaging	Health-related outcomes > Hospital inpatient > Summary Operations
GRS8	0.215636	-0.16159	0.591886	0.261921	373434/313(373747)	Operative procedures - main OPCS4: U29.3 Glucose tolerance test	Health-related outcomes > Hospital inpatient > Summary Operations
GRS8	-0.651811	-1.79536	0.48281	0.261999	373712/35(373747)	Operative procedures - main OPCS4: H58.8 Other specified drainage through perineal region	Health-related outcomes > Hospital inpatient > Summary Operations
GRS8	0.629305	-0.474583	1.72571	0.262102	373711/36(373747)	Operative procedures - OPCS4: L79.3 Insertion of stent into vena cava NEC	Health-related outcomes > Hospital inpatient > Summary Operations
GRS8	0.194535	-0.145929	0.534173	0.262174	373363/384(373747)	Operative procedures - OPCS4: W83.4 Endoscopic articular abrasion chondroplasty	Health-related outcomes > Hospital inpatient > Summary Operations
GRS8	0.2566	-0.192869	0.704659	0.262406	373526/221(373747)	Operative procedures - secondary OPCS4: A57.7 Injection of therapeutic substance around spinal nerve root	Health-related outcomes > Hospital inpatient > Summary Operations
GRS8	0.847709	-0.641811	2.32504	0.262447	373727/20(373747)	Operative procedures - secondary OPCS4: G34.4 Closure of gastrostomy	Health-related outcomes > Hospital inpatient > Summary Operations
GRS8	0.424749	-0.320054	1.1662	0.26258	373666/81(373747)	Operative procedures - OPCS4: M42.3 Endoscopic destruction of lesion of bladder NEC	Health-related outcomes > Hospital inpatient > Summary Operations
GRS8	-0.227625	-0.626454	0.170114	0.262643	373461/286(373747)	Operative procedures - main OPCS4: U26.4 Urodynamics NEC	Health-related outcomes > Hospital inpatient > Summary Operations
GRS8	0.0270307	-0.0202799	0.0743284	0.262724	352209/21538(373747)	Date L03 first reported (cellulitis)	Health-related outcomes > First occurrences > Skin and subcutaneous tissue disorders
GRS8	0.757909	-0.574538	2.07916	0.26275	373722/25(373747)	Operative procedures - secondary OPCS4: K50.3 Percutaneous transluminal injection of therapeutic substance into coronary artery NEC	Health-related outcomes > Hospital inpatient > Summary Operations
GRS8	-0.134856	-0.371123	0.101032	0.262876	372942/805(373747)	Operative procedures - OPCS4: C29.2 Enlargement of lacrimal punctum	Health-related outcomes > Hospital inpatient > Summary Operations
GRS8	0.469167	-0.354447	1.289	0.263055	373682/65(373747)	Operative procedures - secondary OPCS4: V41.2 Anterior attachment of correctional instrument to spine	Health-related outcomes > Hospital inpatient > Summary Operations
GRS8	-0.75183	-2.0752	0.559134	0.263152	373721/26(373747)	Operative procedures - main OPCS4: A68.3 Neurolysis of peripheral nerve and transposition of peripheral nerve NEC	Health-related outcomes > Hospital inpatient > Summary Operations
GRS8	0.729958	-0.553544	2.0045	0.263236	373720/27(373747)	Operative procedures - secondary OPCS4: Y30.8 Other specified incision of organ NOC	Health-related outcomes > Hospital inpatient > Summary Operations
GRS8	0.0838866	-0.0631725	0.230794	0.263302	371671/2076(373747)	Operative procedures - OPCS4: W59.5 Fusion of interphalangeal joint of toe NEC	Health-related outcomes > Hospital inpatient > Summary Operations
GRS8	0.176479	-0.133047	0.485442	0.263338	373279/468(373747)	Operative procedures - OPCS4: N06.3 Orchidectomy NEC	Health-related outcomes > Hospital inpatient > Summary Operations
GRS8	-0.29957	-0.825524	0.224602	0.263447	373585/162(373747)	Type of cancer: ICD10: C32.0 Glottis	Health-related outcomes > Cancer register
GRS8	-0.770028	-2.12698	0.573129	0.263481	373722/25(373747)	Operative procedures - OPCS4: F44.5 Excision of sublingual gland	Health-related outcomes > Hospital inpatient > Summary Operations
GRS8	0.175976	-0.13289	0.484141	0.26358	373280/467(373747)	Type of cancer: ICD10: C50.3 Lower-inner quadrant of breast	Health-related outcomes > Cancer register
GRS8	0.0795615	-0.0600292	0.21902	0.263719	371446/2301(373747)	Operative procedures - main OPCS4: H51.1 Haemorrhoidectomy	Health-related outcomes > Hospital inpatient > Summary Operations
GRS8	-0.428253	-1.18208	0.320725	0.263962	373667/80(373747)	Date O15 first reported (eclampsia)	Health-related outcomes > First occurrences > Pregnancy, childbirth and the puerperium
GRS8	-0.412532	-1.13827	0.309613	0.264041	373661/86(373747)	Operative procedures - main OPCS4: C75.4 Insertion of prosthetic replacement for lens using suture fixation	Health-related outcomes > Hospital inpatient > Summary Operations
GRS8	-0.738685	-2.04103	0.552128	0.264051	373720/27(373747)	Operative procedures - OPCS4: D17.2 Revision of stapedectomy	Health-related outcomes > Hospital inpatient > Summary Operations
GRS8	0.167719	-0.126978	0.461847	0.264182	373233/514(373747)	Type of cancer: ICD10: C34.3 Lower lobe, bronchus or lung	Health-related outcomes > Cancer register
GRS8	-0.172702	-0.476303	0.130116	0.264258	373257/490(373747)	Operative procedures - secondary OPCS4: Q12.2 Replacement of intrauterine contraceptive device	Health-related outcomes > Hospital inpatient > Summary Operations
GRS8	0.37061	-0.28159	1.02011	0.264379	373642/105(373747)	Histology of cancer tumour: Chronic myeloid leukemia, NOS	Health-related outcomes > Cancer register
GRS8	-0.190887	-0.526594	0.143999	0.264493	373348/399(373747)	Operative procedures - OPCS4: S64.1 Excision of nail bed	Health-related outcomes > Hospital inpatient > Summary Operations
GRS8	-0.135592	-0.374032	0.102401	0.264587	372959/788(373747)	Operative procedures - main OPCS4: B08.4 Lobectomy of thyroid gland NEC	Health-related outcomes > Hospital inpatient > Summary Operations
GRS8	-0.193354	-0.533797	0.146213	0.265015	373360/387(373747)	Operative procedures - main OPCS4: M45.3 Diagnostic endoscopic examination of bladder and biopsy of lesion of bladder using rigid cystoscope	Health-related outcomes > Hospital inpatient > Summary Operations
GRS8	-0.520324	-1.43839	0.391689	0.265041	373693/54(373747)	Operative procedures - secondary OPCS4: Z30.2 Gall bladder	Health-related outcomes > Hospital inpatient > Summary Operations
GRS8	-0.439969	-1.2157	0.331936	0.265082	373672/75(373747)	Operative procedures - OPCS4: U50.2 Delivery of rehabilitation for hip fracture	Health-related outcomes > Hospital inpatient > Summary Operations
GRS8	-0.113839	-0.314226	0.0862872	0.265198	372626/1121(373747)	Operative procedures - main OPCS4: S13.1 Punch biopsy of lesion of skin of head or neck	Health-related outcomes > Hospital inpatient > Summary Operations
GRS8	-0.140057	-0.386717	0.106161	0.265319	373009/738(373747)	Date D72 first reported (other disorders of white blood cells)	Health-related outcomes > First occurrences > Blood, blood-forming organs and certain immune disorders
GRS8	-0.101005	-0.278938	0.0767024	0.265575	372327/1420(373747)	Operative procedures - secondary OPCS4: Y97.1 Radiology with pre and post contrast	Health-related outcomes > Hospital inpatient > Summary Operations
GRS8	-0.119443	-0.329926	0.0907163	0.265671	372733/1014(373747)	Operative procedures - secondary OPCS4: Z90.5 Foot NEC	Health-related outcomes > Hospital inpatient > Summary Operations
GRS8	-0.154456	-0.426736	0.117318	0.265757	373142/605(373747)	Operative procedures - secondary OPCS4: Y70.1 Emergency operations NOC	Health-related outcomes > Hospital inpatient > Summary Operations
GRS8	-0.17829	-0.492727	0.13535	0.265812	373292/455(373747)	Operative procedures - main OPCS4: T42.3 Endoscopic division of adhesions of peritoneum	Health-related outcomes > Hospital inpatient > Summary Operations
GRS8	-0.159187	-0.439905	0.120917	0.265845	373179/568(373747)	Operative procedures - OPCS4: Q16.1 Vaginal excision of lesion of uterus	Health-related outcomes > Hospital inpatient > Summary Operations
GRS8	-0.396865	-1.09776	0.300697	0.265929	373655/92(373747)	Operative procedures - main OPCS4: D19.1 Excision of lesion of middle ear	Health-related outcomes > Hospital inpatient > Summary Operations
GRS8	0.522596	-0.401521	1.44024	0.265978	373695/52(373747)	Operative procedures - secondary OPCS4: C86.3 Suture of eye NEC	Health-related outcomes > Hospital inpatient > Summary Operations
GRS8	-0.0929651	-0.25691	0.070785	0.266109	372070/1677(373747)	Operative procedures - main OPCS4: F09.1 Surgical removal of impacted wisdom tooth	Health-related outcomes > Hospital inpatient > Summary Operations
GRS8	-0.293629	-0.812296	0.223146	0.266292	373580/167(373747)	Operative procedures - OPCS4: D10.2 Modified radical mastoidectomy	Health-related outcomes > Hospital inpatient > Summary Operations
GRS8	0.196116	-0.150221	0.541554	0.266436	373375/372(373747)	Operative procedures - main OPCS4: B29.1 Reconstruction of breast using myocutaneous flap of latissimus dorsi muscle	Health-related outcomes > Hospital inpatient > Summary Operations
GRS8	-0.0462632	-0.127933	0.0353635	0.266752	366853/6894(373747)	Date N17 first reported (acute renal failure)	Health-related outcomes > First occurrences > Genitourinary system disorders
GRS8	-0.183118	-0.506676	0.13971	0.266774	373318/429(373747)	Date I11 first reported (hypertensive heart disease)	Health-related outcomes > First occurrences > Circulatory system disorders
GRS8	-0.433483	-1.201	0.329353	0.26682	373670/77(373747)	Date F64 first reported (gender identity disorders)	Health-related outcomes > First occurrences > Mental and behavioural disorders
GRS8	-0.296797	-0.821751	0.226139	0.266882	373584/163(373747)	Operative procedures - OPCS4: C87.3 Tomography evaluation of retina	Health-related outcomes > Hospital inpatient > Summary Operations
GRS8	-0.126618	-0.350326	0.0967401	0.266907	372851/896(373747)	Operative procedures - secondary OPCS4: W71.2 Open excision of intra-articular osteophyte	Health-related outcomes > Hospital inpatient > Summary Operations
GRS8	-0.359746	-0.99634	0.273925	0.266919	373636/111(373747)	Operative procedures - OPCS4: S15.9 Unspecified other biopsy of skin	Health-related outcomes > Hospital inpatient > Summary Operations
GRS8	-0.761015	-2.11314	0.576514	0.267286	373722/25(373747)	Operative procedures - main OPCS4: A32.4 Decompression of facial nerve (vii)	Health-related outcomes > Hospital inpatient > Summary Operations
GRS8	-0.301106	-0.834126	0.229901	0.267291	373588/159(373747)	Operative procedures - main OPCS4: W13.2 Displacement osteotomy	Health-related outcomes > Hospital inpatient > Summary Operations
GRS8	0.310141	-0.23914	0.857506	0.267589	373600/147(373747)	Histology of cancer tumour: Malignant lymphoma, NOS	Health-related outcomes > Cancer register
GRS8	-0.397626	-1.10246	0.303694	0.267641	373656/91(373747)	Histology of cancer tumour: Signet ring cell carcinoma	Health-related outcomes > Cancer register
GRS8	0.442574	-0.342084	1.22311	0.267662	373675/72(373747)	Operative procedures - secondary OPCS4: L79.1 Insertion of filter into vena cava	Health-related outcomes > Hospital inpatient > Summary Operations
GRS8	-0.579665	-1.60873	0.441481	0.267692	373704/43(373747)	Operative procedures - secondary OPCS4: Y33.8 Other specified puncture of organ NOC	Health-related outcomes > Hospital inpatient > Summary Operations
GRS8	-0.0938017	-0.259862	0.0720632	0.267955	372115/1632(373747)	Operative procedures - OPCS4: X71.1 Procurement of drugs for chemotherapy for neoplasm for regimens in Band 6	Health-related outcomes > Hospital inpatient > Summary Operations
GRS8	0.290943	-0.224901	0.805005	0.268123	373580/167(373747)	Operative procedures - OPCS4: T81.9 Unspecified biopsy of muscle	Health-related outcomes > Hospital inpatient > Summary Operations
GRS8	0.256135	-0.197987	0.708849	0.268206	373531/216(373747)	Operative procedures - main OPCS4: S45.6 Removal of foreign body from skin NEC	Health-related outcomes > Hospital inpatient > Summary Operations
GRS8	-0.265247	-0.736366	0.20306	0.268338	373543/204(373747)	Operative procedures - OPCS4: Q41.2 Hydrotubation of fallopian tube	Health-related outcomes > Hospital inpatient > Summary Operations
GRS8	0.0744355	-0.057446	0.2062	0.268413	371166/2581(373747)	Operative procedures - secondary OPCS4: U05.2 Magnetic resonance imaging of head	Health-related outcomes > Hospital inpatient > Summary Operations
GRS8	0.122309	-0.0944782	0.338789	0.268469	372794/953(373747)	Operative procedures - OPCS4: L26.4 Aortography	Health-related outcomes > Hospital inpatient > Summary Operations
GRS8	-0.641778	-1.78323	0.490474	0.268546	373712/35(373747)	Operative procedures - OPCS4: C43.8 Other specified other operations on conjunctiva	Health-related outcomes > Hospital inpatient > Summary Operations
GRS8	-0.232044	-0.644142	0.178892	0.269075	373482/265(373747)	Operative procedures - main OPCS4: C18.6 Correction of ptosis of eyelid using aponeurosis technique	Health-related outcomes > Hospital inpatient > Summary Operations
GRS8	-0.475554	-1.32139	0.365546	0.269108	373684/63(373747)	Operative procedures - OPCS4: T52.8 Other specified excision of other fascia	Health-related outcomes > Hospital inpatient > Summary Operations
GRS8	0.31788	-0.247154	0.880492	0.269139	373608/139(373747)	Operative procedures - main OPCS4: W83.4 Endoscopic articular abrasion chondroplasty	Health-related outcomes > Hospital inpatient > Summary Operations
GRS8	-0.412303	-1.14542	0.317354	0.269184	373663/84(373747)	Operative procedures - main OPCS4: C19.1 Drainage of lesion of eyelid	Health-related outcomes > Hospital inpatient > Summary Operations
GRS8	0.168292	-0.130672	0.466664	0.269417	373249/498(373747)	Operative procedures - secondary OPCS4: L91.3 Attention to central venous catheter NEC	Health-related outcomes > Hospital inpatient > Summary Operations
GRS8	0.599241	-0.468071	1.65938	0.269479	373708/39(373747)	Operative procedures - secondary OPCS4: G44.3 Fibreoptic endoscopic dilation of upper gastrointestinal tract NEC	Health-related outcomes > Hospital inpatient > Summary Operations
GRS8	-0.223416	-0.620591	0.172721	0.269604	373462/285(373747)	Operative procedures - secondary OPCS4: M19.1 Construction of ileal conduit	Health-related outcomes > Hospital inpatient > Summary Operations
GRS8	0.475662	-0.371344	1.31856	0.269826	373685/62(373747)	Operative procedures - secondary OPCS4: X89.2 Monoclonal antibodies Band 2	Health-related outcomes > Hospital inpatient > Summary Operations
GRS8	0.357632	-0.279123	0.99143	0.26985	373638/109(373747)	Operative procedures - secondary OPCS4: W20.8 Other specified primary open reduction of fracture of bone and extramedullary fixation	Health-related outcomes > Hospital inpatient > Summary Operations
GRS8	-0.284502	-0.791092	0.220234	0.270129	373572/175(373747)	Type of cancer: ICD10: D04.6 Skin of upper limb, including shoulder	Health-related outcomes > Cancer register
GRS8	0.123859	-0.096476	0.343835	0.270163	372828/919(373747)	Operative procedures - secondary OPCS4: Z80.2 Metatarsal NEC	Health-related outcomes > Hospital inpatient > Summary Operations
GRS8	-0.316627	-0.880733	0.244908	0.270188	373605/142(373747)	Histology of cancer tumour: Papillary serous cystadenocarcinoma	Health-related outcomes > Cancer register
GRS8	0.02971	-0.0231196	0.0825225	0.270282	356712/17035(373747)	Date F41 first reported (other anxiety disorders)	Health-related outcomes > First occurrences > Mental and behavioural disorders
GRS8	0.205591	-0.160473	0.570605	0.270301	373415/332(373747)	Operative procedures - main OPCS4: P20.1 Excision of lesion of vagina	Health-related outcomes > Hospital inpatient > Summary Operations
GRS8	-0.715509	-1.99533	0.5507	0.270565	373719/28(373747)	Date L67 first reported (hair colour and hair shaft abnormalities)	Health-related outcomes > First occurrences > Skin and subcutaneous tissue disorders
GRS8	0.370267	-0.290187	1.02793	0.270812	373645/102(373747)	Operative procedures - main OPCS4: C31.6 Recession of lateral rectus muscle and resection of medial rectus muscle of eye	Health-related outcomes > Hospital inpatient > Summary Operations
GRS8	-0.807731	-2.25397	0.622883	0.270975	373725/22(373747)	Operative procedures - secondary OPCS4: L62.1 Repair of femoral artery NEC	Health-related outcomes > Hospital inpatient > Summary Operations
GRS8	-0.453386	-1.26328	0.351597	0.271056	373678/69(373747)	Operative procedures - main OPCS4: S68.3 Partial excision of nail NEC	Health-related outcomes > Hospital inpatient > Summary Operations
GRS8	0.75726	-0.598207	2.09991	0.271092	373723/24(373747)	Operative procedures - main OPCS4: E25.8 Other specified diagnostic endoscopic examination of pharynx	Health-related outcomes > Hospital inpatient > Summary Operations
GRS8	-0.120902	-0.336406	0.0942852	0.271159	372779/968(373747)	Operative procedures - OPCS4: G75.3 Closure of ileostomy	Health-related outcomes > Hospital inpatient > Summary Operations
GRS8	0.180489	-0.141549	0.501738	0.271399	373318/429(373747)	Operative procedures - OPCS4: B30.3 Removal of prosthesis for breast	Health-related outcomes > Hospital inpatient > Summary Operations
GRS8	-0.394479	-1.09959	0.307	0.271589	373656/91(373747)	Operative procedures - OPCS4: M05.1 Open pyeloplasty	Health-related outcomes > Hospital inpatient > Summary Operations
GRS8	-0.44073	-1.22905	0.342895	0.271729	373674/73(373747)	Operative procedures - main OPCS4: A20.1 Drainage of ventricle of brain NEC	Health-related outcomes > Hospital inpatient > Summary Operations
GRS8	-0.237541	-0.661779	0.185513	0.27177	373497/250(373747)	Operative procedures - main OPCS4: A41.1 Evacuation of subdural haematoma	Health-related outcomes > Hospital inpatient > Summary Operations
GRS8	0.757241	-0.600243	2.10274	0.271991	373723/24(373747)	Operative procedures - OPCS4: P06.8 Other specified extirpation of lesion of vulva	Health-related outcomes > Hospital inpatient > Summary Operations
GRS8	-0.289451	-0.807155	0.226326	0.272244	373579/168(373747)	Operative procedures - secondary OPCS4: A84.2 Electromyography	Health-related outcomes > Hospital inpatient > Summary Operations
GRS8	-0.0560321	-0.156128	0.0439926	0.27239	369225/4522(373747)	Date K60 first reported (fissure and fistula of anal and rectal regions)	Health-related outcomes > First occurrences > Digestive system disorders
GRS8	0.566028	-0.448089	1.574	0.27239	373704/43(373747)	Operative procedures - secondary OPCS4: K25.3 Prosthetic replacement of mitral valve	Health-related outcomes > Hospital inpatient > Summary Operations
GRS8	0.247304	-0.194954	0.688317	0.272396	373519/228(373747)	Type of cancer: ICD10: C25.0 Head of pancreas	Health-related outcomes > Cancer register
GRS8	0.676531	-0.538447	1.87971	0.272702	373717/30(373747)	Operative procedures - OPCS4: W06.1 Total excision of cervical rib	Health-related outcomes > Hospital inpatient > Summary Operations
GRS8	0.480161	-0.381624	1.33541	0.272877	373687/60(373747)	Operative procedures - main OPCS4: R20.2 Assisted breech delivery	Health-related outcomes > Hospital inpatient > Summary Operations
GRS8	-0.805835	-2.25282	0.629159	0.272969	373725/22(373747)	Operative procedures - secondary OPCS4: V25.2 Primary extended decompression of lumbar spine NEC	Health-related outcomes > Hospital inpatient > Summary Operations
GRS8	0.773875	-0.616797	2.15212	0.273098	373724/23(373747)	Operative procedures - secondary OPCS4: C40.3 Sliding graft to conjunctiva	Health-related outcomes > Hospital inpatient > Summary Operations
GRS8	-0.697681	-1.95238	0.545133	0.273375	373718/29(373747)	Operative procedures - secondary OPCS4: J09.1 Diagnostic endoscopic examination of liver and biopsy of lesion of liver using laparoscope	Health-related outcomes > Hospital inpatient > Summary Operations
GRS8	0.665346	-0.529586	1.85314	0.273518	373716/31(373747)	Operative procedures - secondary OPCS4: S03.8 Other specified plastic excision of skin of other site	Health-related outcomes > Hospital inpatient > Summary Operations
GRS8	0.415001	-0.33128	1.15757	0.274516	373667/80(373747)	Operative procedures - OPCS4: A48.7 Insertion of neurostimulator electrodes into the spinal cord	Health-related outcomes > Hospital inpatient > Summary Operations
GRS8	-0.146759	-0.410313	0.116301	0.274639	373101/646(373747)	Date J13 first reported (pneumonia due to streptococcus pneumoniae)	Health-related outcomes > First occurrences > Respiratory system disorders
GRS8	0.698194	-0.560007	1.94675	0.274806	373719/28(373747)	Operative procedures - secondary OPCS4: Z70.8 Specified radius NEC	Health-related outcomes > Hospital inpatient > Summary Operations
GRS8	-0.290106	-0.811889	0.229764	0.274941	373582/165(373747)	Operative procedures - main OPCS4: D10.2 Modified radical mastoidectomy	Health-related outcomes > Hospital inpatient > Summary Operations
GRS8	-0.331484	-0.927913	0.262392	0.274963	373620/127(373747)	Operative procedures - main OPCS4: F20.2 Excision of lesion of gingiva	Health-related outcomes > Hospital inpatient > Summary Operations
GRS8	-0.115376	-0.322897	0.0918048	0.275431	372639/1108(373747)	Operative procedures - secondary OPCS4: R14.1 Forewater rupture of amniotic membrane	Health-related outcomes > Hospital inpatient > Summary Operations
GRS8	0.734698	-0.592119	2.05216	0.275983	373722/25(373747)	Histology of cancer tumour: Malignant teratoma, intermediate	Health-related outcomes > Cancer register
GRS8	-0.217923	-0.610591	0.173618	0.276009	373455/292(373747)	Operative procedures - secondary OPCS4: F10.9 Unspecified simple extraction of tooth	Health-related outcomes > Hospital inpatient > Summary Operations
GRS8	-0.575857	-1.61646	0.456443	0.276092	373705/42(373747)	Operative procedures - secondary OPCS4: M77.1 Diagnostic endoscopic examination of urethra and biopsy of lesion of urethra	Health-related outcomes > Hospital inpatient > Summary Operations
GRS8	0.683311	-0.552313	1.90957	0.276429	373718/29(373747)	Operative procedures - secondary OPCS4: E91.3 Overnight oximetry	Health-related outcomes > Hospital inpatient > Summary Operations
GRS8	-0.211512	-0.593076	0.168949	0.27657	373438/309(373747)	Operative procedures - main OPCS4: T30.9 Unspecified opening of abdomen	Health-related outcomes > Hospital inpatient > Summary Operations
GRS8	-0.651484	-1.83229	0.516529	0.276744	373714/33(373747)	Operative procedures - main OPCS4: Q15.2 Introduction of therapeutic substance into uterine cavity NEC	Health-related outcomes > Hospital inpatient > Summary Operations
GRS8	-0.735133	-2.06768	0.582667	0.276801	373721/26(373747)	Operative procedures - secondary OPCS4: U25.4 Urea helicobacter pylori breath test NEC	Health-related outcomes > Hospital inpatient > Summary Operations
GRS8	0.400187	-0.323392	1.12029	0.277182	373662/85(373747)	Operative procedures - secondary OPCS4: T12.5 Attention to tube drain into pleural cavity	Health-related outcomes > Hospital inpatient > Summary Operations
GRS8	-0.526278	-1.47967	0.420721	0.277628	373697/50(373747)	Operative procedures - main OPCS4: A67.8 Other specified release of entrapment of peripheral nerve at other site	Health-related outcomes > Hospital inpatient > Summary Operations
GRS8	0.378032	-0.306654	1.0593	0.277969	373652/95(373747)	Operative procedures - secondary OPCS4: Z91.9 Vein of upper body NEC	Health-related outcomes > Hospital inpatient > Summary Operations
GRS8	0.27635	-0.224033	0.774853	0.278102	373567/180(373747)	Date O44 first reported (placenta praevia)	Health-related outcomes > First occurrences > Pregnancy, childbirth and the puerperium
GRS8	-0.398048	-1.11934	0.319612	0.278179	373660/87(373747)	Operative procedures - secondary OPCS4: M27.8 Other specified therapeutic ureteroscopic operations on ureter	Health-related outcomes > Hospital inpatient > Summary Operations
GRS8	-0.392598	-1.10381	0.315452	0.278187	373658/89(373747)	Operative procedures - OPCS4: C60.8 Other specified filtering operations on iris	Health-related outcomes > Hospital inpatient > Summary Operations
GRS8	0.20201	-0.163668	0.566801	0.278328	373414/333(373747)	Operative procedures - main OPCS4: A81.8 Other specified other operations on sympathetic nerve	Health-related outcomes > Hospital inpatient > Summary Operations
GRS8	0.228171	-0.185089	0.640219	0.278475	373486/261(373747)	Type of cancer: ICD9: 2340 Carcinoma in situ of eye	Health-related outcomes > Cancer register
GRS8	0.105804	-0.0857087	0.297069	0.278574	372528/1219(373747)	Operative procedures - OPCS4: U16.2 Magnetic resonance cholangiopancreatography	Health-related outcomes > Hospital inpatient > Summary Operations
GRS8	-0.246402	-0.693238	0.199074	0.279042	373522/225(373747)	Operative procedures - secondary OPCS4: Y07.1 Ligation of organ NOC	Health-related outcomes > Hospital inpatient > Summary Operations
GRS8	0.49908	-0.407295	1.40036	0.279095	373693/54(373747)	Operative procedures - secondary OPCS4: C15.1 Correction of ectropion NEC	Health-related outcomes > Hospital inpatient > Summary Operations
GRS8	0.591445	-0.483843	1.65987	0.279382	373709/38(373747)	Operative procedures - secondary OPCS4: V22.3 Primary foraminotomy of cervical spine	Health-related outcomes > Hospital inpatient > Summary Operations
GRS8	0.70946	-0.581186	1.99305	0.279767	373720/27(373747)	Operative procedures - secondary OPCS4: V22.2 Primary anterior decompression of cervical spinal cord NEC	Health-related outcomes > Hospital inpatient > Summary Operations
GRS8	-0.14929	-0.420391	0.121341	0.280017	373135/612(373747)	Operative procedures - OPCS4: C43.4 Subconjunctival injection	Health-related outcomes > Hospital inpatient > Summary Operations
GRS8	0.222598	-0.181964	0.626069	0.280192	373474/273(373747)	Operative procedures - OPCS4: H01.9 Unspecified emergency excision of appendix	Health-related outcomes > Hospital inpatient > Summary Operations
GRS8	-0.65336	-1.84508	0.528075	0.280386	373715/32(373747)	Operative procedures - secondary OPCS4: H48.8 Other specified excision of lesion of anus	Health-related outcomes > Hospital inpatient > Summary Operations
GRS8	-0.339031	-0.955862	0.275392	0.280404	373628/119(373747)	Operative procedures - OPCS4: H07.9 Unspecified other excision of right hemicolon	Health-related outcomes > Hospital inpatient > Summary Operations
GRS8	0.412564	-0.338452	1.16	0.28044	373668/79(373747)	Date A39 first reported (meningococcal infection)	Health-related outcomes > First occurrences > Certain infectious and parasitic diseases
GRS8	0.146386	-0.120129	0.412401	0.281232	373119/628(373747)	Operative procedures - secondary OPCS4: Z86.3 Tarsometatarsal joint	Health-related outcomes > Hospital inpatient > Summary Operations
GRS8	0.479996	-0.395688	1.35088	0.281308	373689/58(373747)	Type of cancer: ICD10: C24.1 Ampulla of Vater	Health-related outcomes > Cancer register
GRS8	0.187262	-0.153823	0.527558	0.281338	373363/384(373747)	Operative procedures - OPCS4: S70.1 Avulsion of nail	Health-related outcomes > Hospital inpatient > Summary Operations
GRS8	0.715372	-0.592091	2.01222	0.281533	373721/26(373747)	Operative procedures - OPCS4: W58.9 Unspecified other reconstruction of joint	Health-related outcomes > Hospital inpatient > Summary Operations
GRS8	-0.13184	-0.372017	0.107906	0.281539	372969/778(373747)	Operative procedures - secondary OPCS4: E04.2 Excision of turbinate of nose NEC	Health-related outcomes > Hospital inpatient > Summary Operations
GRS8	-0.332971	-0.94024	0.271882	0.281544	373625/122(373747)	Operative procedures - OPCS4: F10.8 Other specified simple extraction of tooth	Health-related outcomes > Hospital inpatient > Summary Operations
GRS8	0.696797	-0.578175	1.95955	0.281625	373720/27(373747)	Operative procedures - OPCS4: G82.8 Other specified other operations on ileum	Health-related outcomes > Hospital inpatient > Summary Operations
GRS8	-0.621159	-1.75769	0.503931	0.281648	373712/35(373747)	Operative procedures - secondary OPCS4: X38.3 Injection of hormone for local action NEC	Health-related outcomes > Hospital inpatient > Summary Operations
GRS8	-0.097231	-0.274426	0.07975	0.281862	372312/1435(373747)	Operative procedures - OPCS4: S36.1 Full thickness autograft of skin to head or neck	Health-related outcomes > Hospital inpatient > Summary Operations
GRS8	-0.18958	-0.535328	0.155415	0.281985	373371/376(373747)	Operative procedures - main OPCS4: G19.9 Unspecified diagnostic endoscopic examination of oesophagus using rigid oesophagoscope	Health-related outcomes > Hospital inpatient > Summary Operations
GRS8	-0.599224	-1.69621	0.488954	0.282363	373709/38(373747)	Operative procedures - OPCS4: H03.1 Drainage of abscess of appendix	Health-related outcomes > Hospital inpatient > Summary Operations
GRS8	-0.299252	-0.845976	0.245414	0.28244	373596/151(373747)	Date I36 first reported (nonrheumatic tricuspid valve disorders)	Health-related outcomes > First occurrences > Circulatory system disorders
GRS8	-0.659979	-1.86845	0.539149	0.282517	373716/31(373747)	Operative procedures - main OPCS4: A55.3 Spinal manometry	Health-related outcomes > Hospital inpatient > Summary Operations
GRS8	0.36392	-0.301883	1.02668	0.282906	373647/100(373747)	Operative procedures - main OPCS4: X35.3 Intravenous immunotherapy	Health-related outcomes > Hospital inpatient > Summary Operations
GRS8	-0.113056	-0.319616	0.0932073	0.283031	372693/1054(373747)	Operative procedures - secondary OPCS4: X70.1 Procurement of drugs for chemotherapy for neoplasm for regimens in Band 1	Health-related outcomes > Hospital inpatient > Summary Operations
GRS8	-0.225754	-0.638789	0.185986	0.283286	373484/263(373747)	Date D62 first reported (acute posthaemorrhagic anaemia)	Health-related outcomes > First occurrences > Blood, blood-forming organs and certain immune disorders
GRS8	0.430991	-0.359099	1.21586	0.283375	373676/71(373747)	Operative procedures - main OPCS4: B31.8 Other specified other plastic operations on breast	Health-related outcomes > Hospital inpatient > Summary Operations
GRS8	-0.103211	-0.291966	0.0852798	0.283513	372483/1264(373747)	Operative procedures - main OPCS4: H28.9 Unspecified diagnostic endoscopic examination of sigmoid colon using rigid sigmoidoscope	Health-related outcomes > Hospital inpatient > Summary Operations
GRS8	0.3519	-0.292751	0.993871	0.283634	373640/107(373747)	Operative procedures - secondary OPCS4: Z24.3 Trachea	Health-related outcomes > Hospital inpatient > Summary Operations
GRS8	0.362177	-0.301661	1.02295	0.283796	373646/101(373747)	Operative procedures - secondary OPCS4: Z79.8 Specified bone of tarsus NEC	Health-related outcomes > Hospital inpatient > Summary Operations
GRS8	0.0330907	-0.0274787	0.0936377	0.284167	361074/12673(373747)	Date K22 first reported (other diseases of oesophagus)	Health-related outcomes > First occurrences > Digestive system disorders
GRS8	-0.136295	-0.386045	0.112999	0.284355	373027/720(373747)	Operative procedures - OPCS4: U29.7 Short synacthen test	Health-related outcomes > Hospital inpatient > Summary Operations
GRS8	-0.682979	-1.94265	0.560245	0.284668	373718/29(373747)	Operative procedures - OPCS4: Q31.1 Removal of products of conception from fallopian tube	Health-related outcomes > Hospital inpatient > Summary Operations
GRS8	-0.819783	-2.33226	0.674616	0.285072	373727/20(373747)	Operative procedures - OPCS4: E35.7 Endoscopic vocal cord medialisation	Health-related outcomes > Hospital inpatient > Summary Operations
GRS8	-0.348197	-0.988169	0.288884	0.28514	373637/110(373747)	Operative procedures - secondary OPCS4: C73.3 Capsulotomy of posterior lens capsule	Health-related outcomes > Hospital inpatient > Summary Operations
GRS8	-0.135221	-0.383519	0.112648	0.285379	373019/728(373747)	Operative procedures - secondary OPCS4: C81.2 Laser photocoagulation of retina for detachment	Health-related outcomes > Hospital inpatient > Summary Operations
GRS8	-0.340451	-0.966741	0.282939	0.285539	373632/115(373747)	Operative procedures - OPCS4: E14.3 External ethmoidectomy	Health-related outcomes > Hospital inpatient > Summary Operations
GRS8	-0.38962	-1.10662	0.324652	0.285572	103/1458(1561)	Source of parkinson's disease report	Health-related outcomes > Algorithmically-defined outcomes > Parkinson's disease outcomes
GRS8	-0.0705786	-0.200281	0.0590233	0.285985	371009/2738(373747)	Operative procedures - OPCS4: M65.3 Endoscopic resection of prostate NEC	Health-related outcomes > Hospital inpatient > Summary Operations
GRS8	0.211599	-0.177623	0.599853	0.286019	373450/297(373747)	Operative procedures - OPCS4: M61.9 Unspecified open excision of prostate	Health-related outcomes > Hospital inpatient > Summary Operations
GRS8	-0.702514	-2.00052	0.582264	0.28618	373720/27(373747)	Operative procedures - OPCS4: A60.8 Other specified destruction of peripheral nerve	Health-related outcomes > Hospital inpatient > Summary Operations
GRS8	-0.693299	-1.97369	0.575649	0.286352	373719/28(373747)	Operative procedures - secondary OPCS4: H07.1 Right hemicolectomy and end to end anastomosis of ileum to colon	Health-related outcomes > Hospital inpatient > Summary Operations
GRS8	0.239105	-0.20154	0.678456	0.286823	373518/229(373747)	Operative procedures - secondary OPCS4: C79.1 Vitrectomy using anterior approach	Health-related outcomes > Hospital inpatient > Summary Operations
GRS8	-0.166568	-0.473486	0.139694	0.286945	373270/477(373747)	Operative procedures - main OPCS4: H41.2 Peranal excision of lesion of rectum	Health-related outcomes > Hospital inpatient > Summary Operations
GRS8	0.46337	-0.392318	1.31378	0.286996	373687/60(373747)	Operative procedures - main OPCS4: G65.1 Diagnostic endoscopic examination of jejunum and biopsy of lesion of jejunum	Health-related outcomes > Hospital inpatient > Summary Operations
GRS8	-0.21361	-0.607492	0.179216	0.28716	373454/293(373747)	Operative procedures - OPCS4: U26.4 Urodynamics NEC	Health-related outcomes > Hospital inpatient > Summary Operations
GRS8	0.241833	-0.204632	0.686884	0.287626	373524/223(373747)	Operative procedures - secondary OPCS4: Z86.8 Specified joint of foot NEC	Health-related outcomes > Hospital inpatient > Summary Operations
GRS8	0.187916	-0.158825	0.533943	0.287636	373376/371(373747)	Operative procedures - OPCS4: L54.1 Percutaneous transluminal angioplasty of iliac artery	Health-related outcomes > Hospital inpatient > Summary Operations
GRS8	0.600925	-0.511675	1.7062	0.288135	373711/36(373747)	Operative procedures - main OPCS4: G58.4 Partial jejunectomy and anastomosis of jejunum to ileum	Health-related outcomes > Hospital inpatient > Summary Operations
GRS8	-0.131591	-0.374677	0.111064	0.288257	372987/760(373747)	Operative procedures - secondary OPCS4: Y22.2 Aspiration of other lesion of organ NOC	Health-related outcomes > Hospital inpatient > Summary Operations
GRS8	0.208281	-0.176676	0.592179	0.288271	373447/300(373747)	Date F29 first reported (unspecified nonorganic psychosis)	Health-related outcomes > First occurrences > Mental and behavioural disorders
GRS8	0.140313	-0.118967	0.399083	0.288351	373073/674(373747)	Date O60 first reported (preterm delivery)	Health-related outcomes > First occurrences > Pregnancy, childbirth and the puerperium
GRS8	-0.210085	-0.598615	0.177382	0.288572	373447/300(373747)	Operative procedures - OPCS4: E04.6 Cauterisation of turbinate of nose	Health-related outcomes > Hospital inpatient > Summary Operations
GRS8	-0.230101	-0.656239	0.194383	0.288937	373497/250(373747)	Date O35 first reported (maternal care for known or suspected foetal abnormality and damage)	Health-related outcomes > First occurrences > Pregnancy, childbirth and the puerperium
GRS8	0.226449	-0.19277	0.644453	0.28902	373494/253(373747)	Operative procedures - secondary OPCS4: Z30.3 Common bile duct	Health-related outcomes > Hospital inpatient > Summary Operations
GRS8	0.168552	-0.143411	0.479813	0.289068	373289/458(373747)	Date G37 first reported (other demyelinating diseases of central nervous system)	Health-related outcomes > First occurrences > Nervous system disorders
GRS8	0.360262	-0.307457	1.02492	0.289148	373647/100(373747)	Operative procedures - OPCS4: K16.5 Percutaneous transluminal closure of patent oval foramen with prosthesis	Health-related outcomes > Hospital inpatient > Summary Operations
GRS8	0.0884141	-0.0754057	0.252061	0.289872	371959/1788(373747)	Date O63 first reported (long labour)	Health-related outcomes > First occurrences > Pregnancy, childbirth and the puerperium
GRS8	0.429104	-0.36771	1.22202	0.289994	373676/71(373747)	Operative procedures - main OPCS4: M42.3 Endoscopic destruction of lesion of bladder NEC	Health-related outcomes > Hospital inpatient > Summary Operations
GRS8	-0.433591	-1.23978	0.367682	0.290314	373677/70(373747)	Operative procedures - main OPCS4: C09.1 Replacement of lateral canthal tendon using tarsal strip	Health-related outcomes > Hospital inpatient > Summary Operations
GRS8	0.744791	-0.642094	2.11986	0.290349	373724/23(373747)	Operative procedures - secondary OPCS4: T65.9 Unspecified excision of tendon	Health-related outcomes > Hospital inpatient > Summary Operations
GRS8	0.264037	-0.226453	0.75291	0.290586	373562/185(373747)	Operative procedures - main OPCS4: D15.3 Incision of ear drum NEC	Health-related outcomes > Hospital inpatient > Summary Operations
GRS8	0.496223	-0.427228	1.4141	0.29076	373695/52(373747)	Operative procedures - main OPCS4: G29.2 Open excision of lesion of stomach NEC	Health-related outcomes > Hospital inpatient > Summary Operations
GRS8	-0.100465	-0.287177	0.0859921	0.29127	372458/1289(373747)	Operative procedures - secondary OPCS4: T42.3 Endoscopic division of adhesions of peritoneum	Health-related outcomes > Hospital inpatient > Summary Operations
GRS8	-0.131528	-0.376081	0.11266	0.291453	372989/758(373747)	Operative procedures - OPCS4: K50.8 Other specified other therapeutic transluminal operations on coronary artery	Health-related outcomes > Hospital inpatient > Summary Operations
GRS8	0.801733	-0.694527	2.28615	0.291578	373727/20(373747)	Operative procedures - secondary OPCS4: B37.2 Injection into breast	Health-related outcomes > Hospital inpatient > Summary Operations
GRS8	-0.174485	-0.499197	0.149424	0.291649	373320/427(373747)	Operative procedures - secondary OPCS4: P24.7 Sacrospinous fixation of vagina	Health-related outcomes > Hospital inpatient > Summary Operations
GRS8	-0.351461	-1.00675	0.300401	0.291874	373642/105(373747)	Operative procedures - OPCS4: H35.1 Anterior fixation of rectum	Health-related outcomes > Hospital inpatient > Summary Operations
GRS8	0.22112	-0.19084	0.631896	0.292088	373485/262(373747)	Operative procedures - secondary OPCS4: W30.1 Application of external fixation to bone NEC	Health-related outcomes > Hospital inpatient > Summary Operations
GRS8	-0.369267	-1.05812	0.316021	0.292144	373652/95(373747)	Date K71 first reported (toxic liver disease)	Health-related outcomes > First occurrences > Digestive system disorders
GRS8	-0.472922	-1.35923	0.402323	0.292388	373687/60(373747)	Operative procedures - secondary OPCS4: Y95.9 Unspecified gestational age	Health-related outcomes > Hospital inpatient > Summary Operations
GRS8	0.175334	-0.151576	0.501445	0.292571	373330/417(373747)	Date L94 first reported (other localised connective tissue disorders)	Health-related outcomes > First occurrences > Skin and subcutaneous tissue disorders
GRS8	-0.338093	-0.969263	0.290063	0.292592	373633/114(373747)	Operative procedures - main OPCS4: T57.8 Other specified other operations on fascia	Health-related outcomes > Hospital inpatient > Summary Operations
GRS8	-0.481569	-1.38138	0.412818	0.292704	373691/56(373747)	Operative procedures - main OPCS4: C01.2 Enucleation of eye	Health-related outcomes > Hospital inpatient > Summary Operations
GRS8	0.254906	-0.220719	0.729144	0.292806	373550/197(373747)	Operative procedures - main OPCS4: E34.1 Microtherapeutic endoscopic extirpation of lesion of larynx using laser	Health-related outcomes > Hospital inpatient > Summary Operations
GRS8	-0.10788	-0.309056	0.0930236	0.292912	372637/1110(373747)	Operative procedures - main OPCS4: M42.2 Endoscopic cauterisation of lesion of bladder	Health-related outcomes > Hospital inpatient > Summary Operations
GRS8	-0.104783	-0.300206	0.090367	0.292957	372570/1177(373747)	Operative procedures - secondary OPCS4: Z76.5 Lower end of femur NEC	Health-related outcomes > Hospital inpatient > Summary Operations
GRS8	-0.737682	-2.11967	0.630771	0.293047	373723/24(373747)	Operative procedures - secondary OPCS4: P26.4 Renewal of supporting pessary in vagina	Health-related outcomes > Hospital inpatient > Summary Operations
GRS8	-0.157181	-0.450544	0.135571	0.293148	373224/523(373747)	Operative procedures - main OPCS4: V48.5 Radiofrequency controlled thermal denervation of spinal facet joint of lumbar vertebra	Health-related outcomes > Hospital inpatient > Summary Operations
GRS8	-0.197864	-0.567255	0.170612	0.293178	373418/329(373747)	Operative procedures - OPCS4: A84.3 Nerve conduction studies	Health-related outcomes > Hospital inpatient > Summary Operations
GRS8	-0.355901	-1.02146	0.306138	0.293307	373645/102(373747)	Operative procedures - main OPCS4: W23.6 Secondary open reduction of fracture of bone and internal fixation HFQ	Health-related outcomes > Hospital inpatient > Summary Operations
GRS8	-0.0433627	-0.124261	0.0374888	0.293312	366768/6979(373747)	"Date J40 first reported (bronchitis, not specified as acute or chronic)"	Health-related outcomes > First occurrences > Respiratory system disorders
GRS8	-0.166388	-0.477067	0.143594	0.293316	373281/466(373747)	Type of cancer: ICD9: 1733 Other malignant neoplasm of skin of other and unspecified parts of face	Health-related outcomes > Cancer register
GRS8	-0.195354	-0.560188	0.168543	0.293328	373410/337(373747)	Operative procedures - secondary OPCS4: X33.3 Intravenous blood transfusion of platelets	Health-related outcomes > Hospital inpatient > Summary Operations
GRS8	-0.0629888	-0.180553	0.0544792	0.293466	370485/3262(373747)	Date E83 first reported (disorders of mineral metabolism)	Health-related outcomes > First occurrences > Endocrine, nutritional and metabolic diseases
GRS8	-0.307992	-0.883907	0.265521	0.293534	373611/136(373747)	Date F84 first reported (pervasive developmental disorders)	Health-related outcomes > First occurrences > Mental and behavioural disorders
GRS8	-0.223542	-0.641616	0.193259	0.293899	373490/257(373747)	Operative procedures - OPCS4: W33.6 Debridement of bone NEC	Health-related outcomes > Hospital inpatient > Summary Operations
GRS8	-0.134041	-0.384854	0.116312	0.294437	373033/714(373747)	Operative procedures - OPCS4: U13.6 Computed tomography of bone	Health-related outcomes > Hospital inpatient > Summary Operations
GRS8	-0.248471	-0.713752	0.215265	0.294438	373539/208(373747)	Operative procedures - secondary OPCS4: T87.2 Excision or biopsy of cervical lymph node NEC	Health-related outcomes > Hospital inpatient > Summary Operations
GRS8	-0.373172	-1.07292	0.32281	0.294596	373655/92(373747)	Operative procedures - main OPCS4: D06.2 Repair of lobe of external ear	Health-related outcomes > Hospital inpatient > Summary Operations
GRS8	-0.300638	-0.864097	0.260379	0.294615	373605/142(373747)	Operative procedures - OPCS4: A70.1 Implantation of neurostimulator into peripheral nerve	Health-related outcomes > Hospital inpatient > Summary Operations
GRS8	-0.0658845	-0.189225	0.0573448	0.294904	370783/2964(373747)	Operative procedures - secondary OPCS4: L87.1 Stripping of long saphenous vein	Health-related outcomes > Hospital inpatient > Summary Operations
GRS8	0.341561	-0.299543	0.979896	0.295322	373639/108(373747)	Operative procedures - secondary OPCS4: T87.5 Excision or biopsy of para-aortic lymph node	Health-related outcomes > Hospital inpatient > Summary Operations
GRS8	-0.128163	-0.368487	0.111784	0.29553	372969/778(373747)	Operative procedures - main OPCS4: M29.2 Endoscopic insertion of tubal prosthesis into ureter NEC	Health-related outcomes > Hospital inpatient > Summary Operations
GRS8	-0.295187	-0.849437	0.256898	0.295598	373600/147(373747)	Operative procedures - main OPCS4: A57.4 Injection of destructive substance into spinal nerve root	Health-related outcomes > Hospital inpatient > Summary Operations
GRS8	0.251098	-0.220298	0.721098	0.295749	373547/200(373747)	Operative procedures - OPCS4: K25.3 Prosthetic replacement of mitral valve	Health-related outcomes > Hospital inpatient > Summary Operations
GRS8	-0.0998138	-0.287112	0.0872206	0.295914	372467/1280(373747)	Operative procedures - main OPCS4: W59.3 Fusion of first metatarsophalangeal joint NEC	Health-related outcomes > Hospital inpatient > Summary Operations
GRS8	0.590889	-0.521279	1.6953	0.295967	373711/36(373747)	Operative procedures - secondary OPCS4: A52.9 Unspecified therapeutic epidural injection	Health-related outcomes > Hospital inpatient > Summary Operations
GRS8	0.491911	-0.433508	1.41189	0.296015	373695/52(373747)	Operative procedures - secondary OPCS4: C47.1 Suture of cornea	Health-related outcomes > Hospital inpatient > Summary Operations
GRS8	-0.118466	-0.340845	0.103565	0.29605	372840/907(373747)	Operative procedures - OPCS4: A84.7 Sleep studies NEC	Health-related outcomes > Hospital inpatient > Summary Operations
GRS8	0.396113	-0.349201	1.13772	0.296332	373667/80(373747)	Operative procedures - OPCS4: F48.1 Biopsy of lesion of salivary gland	Health-related outcomes > Hospital inpatient > Summary Operations
GRS8	-0.275411	-0.793587	0.24083	0.296623	373579/168(373747)	Operative procedures - secondary OPCS4: A67.1 Cubital tunnel release	Health-related outcomes > Hospital inpatient > Summary Operations
GRS8	0.345544	-0.304698	0.99319	0.296629	373642/105(373747)	Operative procedures - OPCS4: F44.1 Total excision of parotid gland	Health-related outcomes > Hospital inpatient > Summary Operations
GRS8	0.566768	-0.501188	1.62818	0.296636	373708/39(373747)	Operative procedures - secondary OPCS4: N11.4 Drainage of hydrocele sac	Health-related outcomes > Hospital inpatient > Summary Operations
GRS8	-0.491536	-1.41834	0.428904	0.296868	373694/53(373747)	Operative procedures - secondary OPCS4: Y46.7 Craniectomy approach to contents of cranium	Health-related outcomes > Hospital inpatient > Summary Operations
GRS8	-0.336945	-0.971513	0.294714	0.296879	373635/112(373747)	Operative procedures - secondary OPCS4: M15.1 Nephrostomography	Health-related outcomes > Hospital inpatient > Summary Operations
GRS8	-0.0710469	-0.204644	0.0624209	0.297019	371215/2532(373747)	Date L85 first reported (other epidermal thickening)	Health-related outcomes > First occurrences > Skin and subcutaneous tissue disorders
GRS8	-0.283647	-0.817801	0.248597	0.297091	373589/158(373747)	Operative procedures - secondary OPCS4: N15.3 Excision of lesion of epididymis	Health-related outcomes > Hospital inpatient > Summary Operations
GRS8	0.271694	-0.239839	0.781705	0.297135	373577/170(373747)	Operative procedures - main OPCS4: G43.7 Fibreoptic endoscopic rubber band ligation of upper gastrointestinal tract varices	Health-related outcomes > Hospital inpatient > Summary Operations
GRS8	-0.254386	-0.73364	0.223203	0.297332	373551/196(373747)	Date G71 first reported (primary disorders of muscles)	Health-related outcomes > First occurrences > Nervous system disorders
GRS8	-0.389339	-1.12385	0.341083	0.297467	373663/84(373747)	Operative procedures - OPCS4: F16.8 Other specified other operations on tooth	Health-related outcomes > Hospital inpatient > Summary Operations
GRS8	0.158035	-0.139583	0.455086	0.297528	373242/505(373747)	Date M92 first reported (other juvenile osteochondrosis)	Health-related outcomes > First occurrences > Musculoskeletal system and connective tissue disorders
GRS8	-0.745728	-2.15682	0.650414	0.2976	373724/23(373747)	Histology of cancer tumour: Thymoma, malignant, NOS	Health-related outcomes > Cancer register
GRS8	-0.398508	-1.15069	0.3495	0.297703	373667/80(373747)	Operative procedures - secondary OPCS4: A54.2 Injection of therapeutic substance into cerebrospinal fluid	Health-related outcomes > Hospital inpatient > Summary Operations
GRS8	-0.251369	-0.725538	0.221104	0.297918	373547/200(373747)	Operative procedures - main OPCS4: W23.1 Secondary open reduction of fracture of bone and intramedullary fixation HFQ	Health-related outcomes > Hospital inpatient > Summary Operations
GRS8	0.656957	-0.583412	1.89154	0.297977	373718/29(373747)	Operative procedures - OPCS4: E28.1 Cricopharyngeal myotomy	Health-related outcomes > Hospital inpatient > Summary Operations
GRS8	-0.150073	-0.432993	0.132292	0.298021	373186/561(373747)	Operative procedures - secondary OPCS4: Z49.7 Skin of groin	Health-related outcomes > Hospital inpatient > Summary Operations
GRS8	-0.445121	-1.28656	0.390232	0.29804	373683/64(373747)	Operative procedures - OPCS4: B35.2 Excision of nipple	Health-related outcomes > Hospital inpatient > Summary Operations
GRS8	-0.74522	-2.15731	0.652821	0.298306	373724/23(373747)	Operative procedures - secondary OPCS4: Q02.4 Cryotherapy to lesion of cervix uteri	Health-related outcomes > Hospital inpatient > Summary Operations
GRS8	0.220136	-0.195898	0.635053	0.299025	373489/258(373747)	Operative procedures - secondary OPCS4: K26.2 Xenograft replacement of aortic valve	Health-related outcomes > Hospital inpatient > Summary Operations
GRS8	-0.141062	-0.40769	0.125076	0.299314	373114/633(373747)	Operative procedures - main OPCS4: C62.3 Laser iridotomy	Health-related outcomes > Hospital inpatient > Summary Operations
GRS8	-0.279219	-0.807953	0.247372	0.299657	373586/161(373747)	Date B25 first reported (cytomegaloviral disease)	Health-related outcomes > First occurrences > Certain infectious and parasitic diseases
GRS8	-0.0901353	-0.260767	0.0802813	0.300166	372205/1542(373747)	Histology of cancer tumour: Malignant melanoma, NOS	Health-related outcomes > Cancer register
GRS8	0.420507	-0.377338	1.21383	0.300189	373677/70(373747)	Operative procedures - main OPCS4: A84.4 Evoked potential recording	Health-related outcomes > Hospital inpatient > Summary Operations
GRS8	-0.148362	-0.429443	0.132129	0.300377	373180/567(373747)	Date E61 first reported (deficiency of other nutrient elements)	Health-related outcomes > First occurrences > Endocrine, nutritional and metabolic diseases
GRS8	-0.183659	-0.531914	0.163761	0.300723	373377/370(373747)	Operative procedures - secondary OPCS4: Y16.2 Anastomosis of organ NOC	Health-related outcomes > Hospital inpatient > Summary Operations
GRS8	-0.282628	-0.819894	0.252536	0.30156	373591/156(373747)	Operative procedures - OPCS4: E10.1 Biopsy of lesion of nose NEC	Health-related outcomes > Hospital inpatient > Summary Operations
GRS8	-0.299381	-0.868494	0.267844	0.301698	373608/139(373747)	Operative procedures - secondary OPCS4: Y78.1 Arteriotomy approach to organ using image guidance with fluoroscopy	Health-related outcomes > Hospital inpatient > Summary Operations
GRS8	-0.707734	-2.05752	0.629336	0.301723	373722/25(373747)	Operative procedures - secondary OPCS4: W84.1 Endoscopic repair of intra-articular ligament	Health-related outcomes > Hospital inpatient > Summary Operations
GRS8	-0.313223	-0.909086	0.280203	0.30188	373620/127(373747)	Operative procedures - main OPCS4: L43.4 Arteriography of renal artery	Health-related outcomes > Hospital inpatient > Summary Operations
GRS8	-0.23873	-0.693147	0.21387	0.302174	373529/218(373747)	Operative procedures - OPCS4: Q09.2 Open myomectomy	Health-related outcomes > Hospital inpatient > Summary Operations
GRS8	-0.270672	-0.786026	0.242962	0.302465	373578/169(373747)	Date I15 first reported (secondary hypertension)	Health-related outcomes > First occurrences > Circulatory system disorders
GRS8	-0.0401948	-0.116635	0.0362044	0.30259	365927/7820(373747)	Operative procedures - secondary OPCS4: Y76.7 Arthroscopic approach to joint	Health-related outcomes > Hospital inpatient > Summary Operations
GRS8	-0.0839906	-0.243804	0.0756078	0.302648	371979/1768(373747)	Date N75 first reported (diseases of bartholin's gland)	Health-related outcomes > First occurrences > Genitourinary system disorders
GRS8	-0.361656	-1.0514	0.324685	0.30289	373652/95(373747)	Operative procedures - OPCS4: T62.1 Total excision of bursa	Health-related outcomes > Hospital inpatient > Summary Operations
GRS8	0.233526	-0.211614	0.677371	0.303128	373522/225(373747)	Operative procedures - main OPCS4: H55.1 Laying open of low anal fistula	Health-related outcomes > Hospital inpatient > Summary Operations
GRS8	-0.751931	-2.19121	0.672103	0.303175	373725/22(373747)	Histology of cancer tumour: Intracystic carcinoma	Health-related outcomes > Cancer register
GRS8	-0.167238	-0.48607	0.150911	0.303392	373305/442(373747)	Operative procedures - OPCS4: E06.9 Unspecified packing of cavity of nose	Health-related outcomes > Hospital inpatient > Summary Operations
GRS8	-0.579322	-1.68963	0.521071	0.304236	373710/37(373747)	Operative procedures - OPCS4: V50.8 Other specified manipulation of spine	Health-related outcomes > Hospital inpatient > Summary Operations
GRS8	-0.496847	-1.44825	0.447914	0.30431	373697/50(373747)	Operative procedures - OPCS4: L93.8 Other specified other open operations on vein	Health-related outcomes > Hospital inpatient > Summary Operations
GRS8	-0.146334	-0.425897	0.132598	0.304374	373172/575(373747)	Operative procedures - OPCS4: Q17.8 Other specified therapeutic endoscopic operations on uterus	Health-related outcomes > Hospital inpatient > Summary Operations
GRS8	-0.133446	-0.388364	0.121026	0.304453	373057/690(373747)	Operative procedures - secondary OPCS4: Z22.1 External nose	Health-related outcomes > Hospital inpatient > Summary Operations
GRS8	0.376918	-0.344826	1.09441	0.304581	373662/85(373747)	Operative procedures - OPCS4: Q24.1 Salpingoophorectomy NEC	Health-related outcomes > Hospital inpatient > Summary Operations
GRS8	-0.261328	-0.761364	0.236919	0.304804	373567/180(373747)	Operative procedures - secondary OPCS4: Y27.1 Autograft to organ NOC	Health-related outcomes > Hospital inpatient > Summary Operations
GRS8	0.230623	-0.210923	0.670715	0.305169	373519/228(373747)	Operative procedures - main OPCS4: T22.3 Primary repair of femoral hernia using sutures	Health-related outcomes > Hospital inpatient > Summary Operations
GRS8	0.0266216	-0.0242798	0.0775097	0.305243	354888/18859(373747)	Date I48 first reported (atrial fibrillation and flutter)	Health-related outcomes > First occurrences > Circulatory system disorders
GRS8	-0.154079	-0.449098	0.140331	0.305504	373231/516(373747)	Histology of cancer tumour: Clear cell adenocarcinoma	Health-related outcomes > Cancer register
GRS8	-0.459372	-1.34094	0.416654	0.305546	373689/58(373747)	Operative procedures - secondary OPCS4: S08.8 Other specified curettage of lesion of skin	Health-related outcomes > Hospital inpatient > Summary Operations
GRS8	-0.57067	-1.66657	0.517263	0.305626	373709/38(373747)	Operative procedures - secondary OPCS4: E17.2 Excision of lesion of nasal sinus NEC	Health-related outcomes > Hospital inpatient > Summary Operations
GRS8	0.357278	-0.327977	1.03932	0.30566	373652/95(373747)	Operative procedures - main OPCS4: K16.5 Percutaneous transluminal closure of patent oval foramen with prosthesis	Health-related outcomes > Hospital inpatient > Summary Operations
GRS8	-0.109894	-0.320316	0.100221	0.305666	372732/1015(373747)	Operative procedures - secondary OPCS4: Z58.1 Triceps surae	Health-related outcomes > Hospital inpatient > Summary Operations
GRS8	0.125229	-0.11462	0.364686	0.305753	372971/776(373747)	Type of cancer: ICD10: C44.1 Skin of eyelid, including canthus	Health-related outcomes > Cancer register
GRS8	-0.642283	-1.87661	0.582485	0.305877	373717/30(373747)	Operative procedures - main OPCS4: G15.7 Fibreoptic endoscopic insertion of expanding covered metal stent into oesophagus	Health-related outcomes > Hospital inpatient > Summary Operations
GRS8	0.622667	-0.573739	1.81129	0.30596	373716/31(373747)	Operative procedures - secondary OPCS4: F42.8 Other specified other operations on mouth	Health-related outcomes > Hospital inpatient > Summary Operations
GRS8	-0.621296	-1.81646	0.564109	0.306216	373715/32(373747)	Operative procedures - secondary OPCS4: H56.4 Excision of anal fissure	Health-related outcomes > Hospital inpatient > Summary Operations
GRS8	-0.203099	-0.59299	0.185659	0.306561	373449/298(373747)	Operative procedures - main OPCS4: H22.8 Other specified diagnostic endoscopic examination of colon	Health-related outcomes > Hospital inpatient > Summary Operations
GRS8	-0.346293	-1.01159	0.316086	0.306562	373645/102(373747)	Operative procedures - secondary OPCS4: M29.5 Endoscopic renewal of tubal prosthesis into ureter	Health-related outcomes > Hospital inpatient > Summary Operations
GRS8	0.335525	-0.309608	0.97803	0.307022	373640/107(373747)	Operative procedures - OPCS4: C31.6 Recession of lateral rectus muscle and resection of medial rectus muscle of eye	Health-related outcomes > Hospital inpatient > Summary Operations
GRS8	-0.073642	-0.215081	0.0676498	0.307228	371495/2252(373747)	Operative procedures - secondary OPCS4: Z86.4 Metatarsophalangeal joint of great toe	Health-related outcomes > Hospital inpatient > Summary Operations
GRS8	0.105977	-0.0977304	0.309395	0.307546	372671/1076(373747)	Date M31 first reported (other necrotising vasculopathies)	Health-related outcomes > First occurrences > Musculoskeletal system and connective tissue disorders
GRS8	-0.768513	-2.25378	0.699224	0.307708	373726/21(373747)	"Date Q11 first reported (anophthalmos, microphthalmos and macrophthalmos)"	Health-related outcomes > First occurrences > Congenital disruptions and chromosomal abnormalities
GRS8	-0.590743	-1.73121	0.539804	0.30781	373712/35(373747)	Operative procedures - OPCS4: A68.3 Neurolysis of peripheral nerve and transposition of peripheral nerve NEC	Health-related outcomes > Hospital inpatient > Summary Operations
GRS8	-0.2494	-0.729668	0.229301	0.307969	373551/196(373747)	Operative procedures - OPCS4: T52.2 Revision of palmar fasciectomy	Health-related outcomes > Hospital inpatient > Summary Operations
GRS8	-0.0327453	-0.0957188	0.0302005	0.308022	361884/11863(373747)	Date H92 first reported (otalgia and effusion of ear)	Health-related outcomes > First occurrences > Ear and mastoid process disorders
GRS8	-0.138441	-0.404871	0.127541	0.308057	373114/633(373747)	Operative procedures - OPCS4: L63.1 Percutaneous transluminal angioplasty of femoral artery	Health-related outcomes > Hospital inpatient > Summary Operations
GRS8	0.765979	-0.714668	2.23252	0.30817	373727/20(373747)	Operative procedures - main OPCS4: F55.1 Dilation of parotid duct	Health-related outcomes > Hospital inpatient > Summary Operations
GRS8	0.426206	-0.395651	1.2445	0.308336	373681/66(373747)	Operative procedures - secondary OPCS4: D06.1 Biopsy of lesion of external ear	Health-related outcomes > Hospital inpatient > Summary Operations
GRS8	0.136676	-0.126696	0.399562	0.308647	373104/643(373747)	Operative procedures - main OPCS4: H48.1 Excision of polyp of anus	Health-related outcomes > Hospital inpatient > Summary Operations
GRS8	-0.323068	-0.946519	0.297476	0.30865	373631/116(373747)	Date N15 first reported (other renal tubulo-interstitial diseases)	Health-related outcomes > First occurrences > Genitourinary system disorders
GRS8	0.350479	-0.326367	1.02378	0.308862	373650/97(373747)	Operative procedures - secondary OPCS4: B30.4 Renewal of prosthesis for breast	Health-related outcomes > Hospital inpatient > Summary Operations
GRS8	0.106936	-0.0992577	0.312842	0.309061	372696/1051(373747)	Operative procedures - main OPCS4: W62.1 Primary arthrodesis and internal fixation of joint NEC	Health-related outcomes > Hospital inpatient > Summary Operations
GRS8	-0.0430903	-0.126151	0.0399247	0.309105	367072/6675(373747)	Date I51 first reported (complications and ill-defined descriptions of heart disease)	Health-related outcomes > First occurrences > Circulatory system disorders
GRS8	-0.488125	-1.43208	0.449544	0.309133	373696/51(373747)	Operative procedures - OPCS4: C71.3 Aspiration of lens	Health-related outcomes > Hospital inpatient > Summary Operations
GRS8	-0.39922	-1.17056	0.368285	0.309157	373671/76(373747)	Operative procedures - main OPCS4: M28.1 Endoscopic laser fragmentation of calculus of ureter NEC	Health-related outcomes > Hospital inpatient > Summary Operations
GRS8	-0.558416	-1.63935	0.513614	0.309195	373708/39(373747)	Operative procedures - main OPCS4: T79.2 Quadricepsplasty	Health-related outcomes > Hospital inpatient > Summary Operations
GRS8	0.238229	-0.222269	0.697258	0.309823	373537/210(373747)	Histology of cancer tumour: Neurilemmoma, malignant	Health-related outcomes > Cancer register
GRS8	-0.646638	-1.90187	0.596036	0.310151	373718/29(373747)	Date L22 first reported (diaper [napkin] dermatitis)	Health-related outcomes > First occurrences > Skin and subcutaneous tissue disorders
GRS8	-0.555461	-1.63399	0.513759	0.310614	373708/39(373747)	Operative procedures - OPCS4: W16.3 Multiple osteotomy NEC	Health-related outcomes > Hospital inpatient > Summary Operations
GRS8	0.510074	-0.479874	1.49243	0.310628	373702/45(373747)	Operative procedures - main OPCS4: F34.5 Excision of remnant of tonsil	Health-related outcomes > Hospital inpatient > Summary Operations
GRS8	-0.256712	-0.753949	0.238754	0.310719	373565/182(373747)	"Date L95 first reported (vasculitis limited to skin, not elsewhere classified)"	Health-related outcomes > First occurrences > Skin and subcutaneous tissue disorders
GRS8	-0.307127	-0.90344	0.284559	0.310809	373620/127(373747)	Operative procedures - main OPCS4: Q41.2 Hydrotubation of fallopian tube	Health-related outcomes > Hospital inpatient > Summary Operations
GRS8	0.325373	-0.305182	0.953466	0.310874	373635/112(373747)	Operative procedures - secondary OPCS4: T12.8 Other specified puncture of pleura	Health-related outcomes > Hospital inpatient > Summary Operations
GRS8	-0.127604	-0.374637	0.119005	0.310921	373012/735(373747)	Operative procedures - main OPCS4: L95.1 Venography	Health-related outcomes > Hospital inpatient > Summary Operations
GRS8	-0.263951	-0.7755	0.245631	0.310922	373575/172(373747)	Operative procedures - secondary OPCS4: H48.1 Excision of polyp of anus	Health-related outcomes > Hospital inpatient > Summary Operations
GRS8	0.570942	-0.538118	1.67197	0.311105	373711/36(373747)	Operative procedures - main OPCS4: C40.5 Suture of conjunctiva	Health-related outcomes > Hospital inpatient > Summary Operations
GRS8	0.457922	-0.431538	1.34194	0.311418	373691/56(373747)	Operative procedures - secondary OPCS4: S53.2 Injection of therapeutic substance into skin	Health-related outcomes > Hospital inpatient > Summary Operations
GRS8	-0.667496	-1.96659	0.61903	0.311458	373720/27(373747)	Operative procedures - OPCS4: L33.8 Other specified operations on aneurysm of cerebral artery	Health-related outcomes > Hospital inpatient > Summary Operations
GRS8	-0.350938	-1.03252	0.327034	0.3116	373650/97(373747)	Operative procedures - OPCS4: D06.2 Repair of lobe of external ear	Health-related outcomes > Hospital inpatient > Summary Operations
GRS8	-0.201726	-0.593044	0.188542	0.311661	373453/294(373747)	Operative procedures - secondary OPCS4: E09.8 Other specified operations on external nose	Health-related outcomes > Hospital inpatient > Summary Operations
GRS8	-0.280423	-0.824884	0.261943	0.311806	373595/152(373747)	Operative procedures - OPCS4: L43.4 Arteriography of renal artery	Health-related outcomes > Hospital inpatient > Summary Operations
GRS8	-0.318085	-0.936004	0.29722	0.31196	373629/118(373747)	Date L83 first reported (acanthosis nigricans)	Health-related outcomes > First occurrences > Skin and subcutaneous tissue disorders
GRS8	-0.540084	-1.59117	0.502921	0.311989	373706/41(373747)	Operative procedures - OPCS4: S30.8 Other specified other operations on flap of skin to head or neck	Health-related outcomes > Hospital inpatient > Summary Operations
GRS8	0.635533	-0.601604	1.86318	0.312026	373718/29(373747)	Operative procedures - main OPCS4: V34.1 Revisional laminectomy excision of lumbar intervertebral disc	Health-related outcomes > Hospital inpatient > Summary Operations
GRS8	0.308422	-0.290919	0.905251	0.3121	373623/124(373747)	Operative procedures - main OPCS4: Q10.1 Dilation of cervix uteri and curettage of products of conception from uterus	Health-related outcomes > Hospital inpatient > Summary Operations
GRS8	-0.371306	-1.09309	0.347046	0.312163	373660/87(373747)	Operative procedures - main OPCS4: K65.1 Catheterisation of combination of right and left side of heart NEC	Health-related outcomes > Hospital inpatient > Summary Operations
GRS8	0.180085	-0.169798	0.529208	0.312536	373383/364(373747)	Operative procedures - secondary OPCS4: T24.3 Repair of umbilical hernia using sutures	Health-related outcomes > Hospital inpatient > Summary Operations
GRS8	0.174412	-0.164604	0.51252	0.312615	373353/394(373747)	Date O64 first reported (obstructed labour due to malposition and malpresentation of foetus)	Health-related outcomes > First occurrences > Pregnancy, childbirth and the puerperium
GRS8	-0.180652	-0.531868	0.169489	0.31264	373383/364(373747)	Date L68 first reported (hypertrichosis)	Health-related outcomes > First occurrences > Skin and subcutaneous tissue disorders
GRS8	0.510426	-0.483604	1.49917	0.312821	373702/45(373747)	Operative procedures - secondary OPCS4: V26.5 Revisional posterior decompression of lumbar spine NEC	Health-related outcomes > Hospital inpatient > Summary Operations
GRS8	0.45754	-0.433739	1.3436	0.312892	373691/56(373747)	Type of cancer: ICD10: C15.4 Middle third of oesophagus	Health-related outcomes > Cancer register
GRS8	0.253348	-0.239777	0.745056	0.313246	373564/183(373747)	Operative procedures - OPCS4: G43.7 Fibreoptic endoscopic rubber band ligation of upper gastrointestinal tract varices	Health-related outcomes > Hospital inpatient > Summary Operations
GRS8	-0.11032	-0.324931	0.103979	0.313329	372769/978(373747)	Date N02 first reported (recurrent and persistent haematuria)	Health-related outcomes > First occurrences > Genitourinary system disorders
GRS8	0.0972911	-0.0919888	0.286339	0.313423	372500/1247(373747)	Operative procedures - main OPCS4: U08.1 Computed tomography of abdomen NEC	Health-related outcomes > Hospital inpatient > Summary Operations
GRS8	0.345253	-0.327747	1.01554	0.313667	373649/98(373747)	Operative procedures - OPCS4: A32.3 Decompression of trigeminal nerve (v)	Health-related outcomes > Hospital inpatient > Summary Operations
GRS8	0.172857	-0.163893	0.508853	0.313831	373354/393(373747)	Operative procedures - secondary OPCS4: Y40.3 Balloon dilation of organ NOC	Health-related outcomes > Hospital inpatient > Summary Operations
GRS8	0.384947	-0.367671	1.13332	0.314668	373669/78(373747)	Operative procedures - main OPCS4: U10.1 Cardiac computed tomography for calcium scoring	Health-related outcomes > Hospital inpatient > Summary Operations
GRS8	-0.601739	-1.78052	0.566087	0.314742	373714/33(373747)	Operative procedures - main OPCS4: U29.1 Insulin stress test of anterior pituitary function	Health-related outcomes > Hospital inpatient > Summary Operations
GRS8	-0.536949	-1.58886	0.505858	0.314898	373706/41(373747)	Histology of cancer tumour: Meningothelial meningioma	Health-related outcomes > Cancer register
GRS8	0.131306	-0.125029	0.387199	0.31496	373065/682(373747)	Operative procedures - main OPCS4: X35.8 Other specified other intravenous injection	Health-related outcomes > Hospital inpatient > Summary Operations
GRS8	-0.169611	-0.500897	0.160936	0.315091	373338/409(373747)	Operative procedures - OPCS4: H15.2 End colostomy	Health-related outcomes > Hospital inpatient > Summary Operations
GRS8	0.0559371	-0.0532907	0.165082	0.315325	369964/3783(373747)	Date M43 first reported (other deforming dorsopathies)	Health-related outcomes > First occurrences > Musculoskeletal system and connective tissue disorders
GRS8	-0.0723396	-0.213624	0.0688163	0.315378	371482/2265(373747)	Operative procedures - main OPCS4: A57.7 Injection of therapeutic substance around spinal nerve root	Health-related outcomes > Hospital inpatient > Summary Operations
GRS8	-0.177236	-0.523721	0.168315	0.3154	373369/378(373747)	Operative procedures - main OPCS4: B37.1 Aspiration of lesion of breast	Health-related outcomes > Hospital inpatient > Summary Operations
GRS8	-0.210251	-0.621418	0.199811	0.315569	373481/266(373747)	Operative procedures - OPCS4: A41.1 Evacuation of subdural haematoma	Health-related outcomes > Hospital inpatient > Summary Operations
GRS8	0.114145	-0.108977	0.336891	0.315601	372851/896(373747)	Operative procedures - OPCS4: L88.2 Radiofrequency ablation of varicose vein of leg	Health-related outcomes > Hospital inpatient > Summary Operations
GRS8	0.544363	-0.522904	1.60392	0.315653	373708/39(373747)	Operative procedures - main OPCS4: H02.2 Planned delayed appendicectomy NEC	Health-related outcomes > Hospital inpatient > Summary Operations
GRS8	-0.383229	-1.13371	0.363813	0.315756	373667/80(373747)	Operative procedures - main OPCS4: C60.8 Other specified filtering operations on iris	Health-related outcomes > Hospital inpatient > Summary Operations
GRS8	-0.0341561	-0.100908	0.0325654	0.315804	363334/10413(373747)	"Date H93 first reported (other disorders of ear, not elsewhere classified)"	Health-related outcomes > First occurrences > Ear and mastoid process disorders
GRS8	-0.407493	-1.20608	0.386411	0.315805	373676/71(373747)	Operative procedures - OPCS4: A67.8 Other specified release of entrapment of peripheral nerve at other site	Health-related outcomes > Hospital inpatient > Summary Operations
GRS8	0.115571	-0.110605	0.341417	0.316227	372874/873(373747)	Operative procedures - OPCS4: E42.3 Temporary tracheostomy	Health-related outcomes > Hospital inpatient > Summary Operations
GRS8	-0.461695	-1.36774	0.438603	0.316326	373692/55(373747)	Operative procedures - OPCS4: D10.4 Simple mastoidectomy	Health-related outcomes > Hospital inpatient > Summary Operations
GRS8	-0.271489	-0.80371	0.258448	0.316358	373588/159(373747)	Operative procedures - secondary OPCS4: Q23.5 Unilateral oophorectomy NEC	Health-related outcomes > Hospital inpatient > Summary Operations
GRS8	-0.224425	-0.664246	0.213895	0.316425	373515/232(373747)	Date L51 first reported (erythema multiforme)	Health-related outcomes > First occurrences > Skin and subcutaneous tissue disorders
GRS8	0.327248	-0.314439	0.966204	0.316466	373639/108(373747)	Operative procedures - secondary OPCS4: C12.4 Curettage of lesion of eyelid	Health-related outcomes > Hospital inpatient > Summary Operations
GRS8	-0.505934	-1.5	0.48013	0.316503	373701/46(373747)	Type of cancer: ICD10: C53.0 Endocervix	Health-related outcomes > Cancer register
GRS8	-0.139651	-0.413235	0.133412	0.316614	373145/602(373747)	Operative procedures - OPCS4: W74.2 Reconstruction of intra-articular ligament NEC	Health-related outcomes > Hospital inpatient > Summary Operations
GRS8	-0.265805	-0.787136	0.253598	0.316739	373581/166(373747)	Operative procedures - OPCS4: E03.2 Excision of lesion of septum of nose	Health-related outcomes > Hospital inpatient > Summary Operations
GRS8	0.652825	-0.630031	1.92661	0.316754	373720/27(373747)	Operative procedures - secondary OPCS4: U13.4 Plain x-ray of joint	Health-related outcomes > Hospital inpatient > Summary Operations
GRS8	0.474416	-0.457883	1.40069	0.316961	373696/51(373747)	Operative procedures - main OPCS4: E05.2 Ligation of artery of internal nose	Health-related outcomes > Hospital inpatient > Summary Operations
GRS8	0.0526736	-0.0505579	0.155839	0.31712	369488/4259(373747)	Date I63 first reported (cerebral infarction)	Health-related outcomes > First occurrences > Circulatory system disorders
GRS8	0.0324942	-0.0311961	0.0961611	0.31724	362111/11636(373747)	Date J44 first reported (other chronic obstructive pulmonary disease)	Health-related outcomes > First occurrences > Respiratory system disorders
GRS8	-0.571384	-1.69542	0.544378	0.317301	373711/36(373747)	Operative procedures - OPCS4: C64.6 Stretching of iris	Health-related outcomes > Hospital inpatient > Summary Operations
GRS8	-0.50025	-1.48474	0.477044	0.317494	373700/47(373747)	Operative procedures - secondary OPCS4: Z25.2 Wisdom tooth	Health-related outcomes > Hospital inpatient > Summary Operations
GRS8	0.7068	-0.685065	2.0929	0.317566	373724/23(373747)	Operative procedures - main OPCS4: Q11.5 Vacuum aspiration of products of conception from uterus using rigid cannula	Health-related outcomes > Hospital inpatient > Summary Operations
GRS8	0.7068	-0.685065	2.0929	0.317566	373724/23(373747)	Operative procedures - OPCS4: Q11.5 Vacuum aspiration of products of conception from uterus using rigid cannula	Health-related outcomes > Hospital inpatient > Summary Operations
GRS8	-0.117156	-0.347126	0.112432	0.317623	372899/848(373747)	Operative procedures - OPCS4: V33.7 Primary microdiscectomy of lumbar intervertebral disc	Health-related outcomes > Hospital inpatient > Summary Operations
GRS8	-0.0876165	-0.259589	0.0841237	0.317671	372211/1536(373747)	Operative procedures - secondary OPCS4: Q18.1 Diagnostic endoscopic examination of uterus and biopsy of lesion of uterus	Health-related outcomes > Hospital inpatient > Summary Operations
GRS8	-0.325863	-0.966847	0.311912	0.31783	373637/110(373747)	Operative procedures - main OPCS4: L85.8 Other specified ligation of varicose vein of leg	Health-related outcomes > Hospital inpatient > Summary Operations
GRS8	-0.141751	-0.420195	0.136145	0.317902	373168/579(373747)	Operative procedures - secondary OPCS4: Z50.6 Skin of toe	Health-related outcomes > Hospital inpatient > Summary Operations
GRS8	-0.27941	-0.828976	0.267781	0.317955	373598/149(373747)	Date A03 first reported (shigellosis)	Health-related outcomes > First occurrences > Certain infectious and parasitic diseases
GRS8	-0.093841	-0.278182	0.0902697	0.318092	372422/1325(373747)	Operative procedures - secondary OPCS4: S36.1 Full thickness autograft of skin to head or neck	Health-related outcomes > Hospital inpatient > Summary Operations
GRS8	0.160606	-0.155246	0.475815	0.318452	373300/447(373747)	Operative procedures - secondary OPCS4: Z56.4 Flexor digitorum profundus	Health-related outcomes > Hospital inpatient > Summary Operations
GRS8	-0.45587	-1.35499	0.437398	0.318719	373691/56(373747)	Operative procedures - secondary OPCS4: Y51.3 Approach to organ through ileostomy	Health-related outcomes > Hospital inpatient > Summary Operations
GRS8	0.094812	-0.0916975	0.281082	0.318767	372459/1288(373747)	Date J35 first reported (chronic diseases of tonsils and adenoids)	Health-related outcomes > First occurrences > Respiratory system disorders
GRS8	0.296023	-0.287337	0.876911	0.318869	373616/131(373747)	Operative procedures - OPCS4: Q10.1 Dilation of cervix uteri and curettage of products of conception from uterus	Health-related outcomes > Hospital inpatient > Summary Operations
GRS8	0.689229	-0.673249	2.03693	0.318883	373723/24(373747)	Type of cancer: ICD10: D47.9 Neoplasm of uncertain or unknown behaviour of lymphoid, haematopoietic and related tissue, unspecified	Health-related outcomes > Cancer register
GRS8	0.689229	-0.673249	2.03693	0.318883	373723/24(373747)	Histology of cancer tumour: Lymphoproliferative disorder, NOS	Health-related outcomes > Cancer register
GRS8	0.562514	-0.547534	1.66524	0.318928	373711/36(373747)	Operative procedures - secondary OPCS4: J05.3 Open wedge biopsy of lesion of liver	Health-related outcomes > Hospital inpatient > Summary Operations
GRS8	-0.235962	-0.701074	0.227534	0.31921	373539/208(373747)	Operative procedures - main OPCS4: W09.1 Excision of lesion of bone NEC	Health-related outcomes > Hospital inpatient > Summary Operations
GRS8	-0.428673	-1.27429	0.41279	0.319212	373684/63(373747)	Operative procedures - secondary OPCS4: V28.1 Primary insertion of lumbar interspinous process spacer	Health-related outcomes > Hospital inpatient > Summary Operations
GRS8	-0.0207037	-0.0614698	0.0200523	0.319479	344361/29386(373747)	Date K62 first reported (other diseases of anus and rectum)	Health-related outcomes > First occurrences > Digestive system disorders
GRS8	-0.207889	-0.617866	0.200886	0.319579	373479/268(373747)	Operative procedures - main OPCS4: W62.9 Unspecified other primary fusion of other joint	Health-related outcomes > Hospital inpatient > Summary Operations
GRS8	-0.31391	-0.93347	0.303197	0.319713	373629/118(373747)	Operative procedures - OPCS4: E85.5 Nebuliser ventilation	Health-related outcomes > Hospital inpatient > Summary Operations
GRS8	-0.364595	-1.08483	0.351897	0.319835	373660/87(373747)	Operative procedures - OPCS4: H12.2 Excision of lesion of colon NEC	Health-related outcomes > Hospital inpatient > Summary Operations
GRS8	0.576387	-0.563833	1.70837	0.319997	373713/34(373747)	Operative procedures - OPCS4: C11.6 Canthotomy	Health-related outcomes > Hospital inpatient > Summary Operations
GRS8	-0.193235	-0.57486	0.187111	0.320162	373437/310(373747)	Operative procedures - OPCS4: Q55.5 Transvaginal ultrasound examination of female genital tract	Health-related outcomes > Hospital inpatient > Summary Operations
GRS8	0.217071	-0.211616	0.644513	0.320261	373505/242(373747)	Date J99 first reported (respiratory disorders in diseases classified elsewhere)	Health-related outcomes > First occurrences > Respiratory system disorders
GRS8	-0.122832	-0.365397	0.119236	0.320447	372978/769(373747)	Operative procedures - OPCS4: Q12.2 Replacement of intrauterine contraceptive device	Health-related outcomes > Hospital inpatient > Summary Operations
GRS8	0.42557	-0.416708	1.2627	0.320508	373685/62(373747)	Operative procedures - OPCS4: G65.1 Diagnostic endoscopic examination of jejunum and biopsy of lesion of jejunum	Health-related outcomes > Hospital inpatient > Summary Operations
GRS8	-0.397836	-1.18521	0.385297	0.320687	373674/73(373747)	Operative procedures - main OPCS4: G75.1 Refashioning of ileostomy	Health-related outcomes > Hospital inpatient > Summary Operations
GRS8	-0.107207	-0.319095	0.104347	0.320969	372746/1001(373747)	Operative procedures - main OPCS4: F12.1 Apicectomy of tooth	Health-related outcomes > Hospital inpatient > Summary Operations
GRS8	-0.57344	-1.71169	0.55357	0.320975	373712/35(373747)	Operative procedures - main OPCS4: B35.2 Excision of nipple	Health-related outcomes > Hospital inpatient > Summary Operations
GRS8	0.226307	-0.221349	0.672656	0.321048	373525/222(373747)	Operative procedures - secondary OPCS4: E49.2 Diagnostic fibreoptic endoscopic examination of lower respiratory tract and lavage of lesion of lower respiratory tract	Health-related outcomes > Hospital inpatient > Summary Operations
GRS8	-0.0865603	-0.257714	0.0843935	0.321281	372214/1533(373747)	Operative procedures - secondary OPCS4: Z49.6 Skin of shoulder	Health-related outcomes > Hospital inpatient > Summary Operations
GRS8	0.559653	-0.550906	1.66238	0.321533	373711/36(373747)	Operative procedures - secondary OPCS4: M35.9 Unspecified partial excision of bladder	Health-related outcomes > Hospital inpatient > Summary Operations
GRS8	0.437122	-0.430228	1.29895	0.321698	373688/59(373747)	Operative procedures - main OPCS4: H42.6 Perineal repair of prolapse of rectum NEC	Health-related outcomes > Hospital inpatient > Summary Operations
GRS8	0.0459028	-0.0449377	0.13669	0.32183	368249/5498(373747)	Date A41 first reported (other septicaemia)	Health-related outcomes > First occurrences > Certain infectious and parasitic diseases
GRS8	-0.289213	-0.862748	0.282004	0.321995	373610/137(373747)	Operative procedures - secondary OPCS4: T64.4 Insertion of tendon into bone NEC	Health-related outcomes > Hospital inpatient > Summary Operations
GRS8	-0.259886	-0.775706	0.253437	0.322134	373573/174(373747)	Operative procedures - secondary OPCS4: R15.9 Unspecified other induction of labour	Health-related outcomes > Hospital inpatient > Summary Operations
GRS8	-0.724157	-2.16839	0.702301	0.322284	373725/22(373747)	Operative procedures - OPCS4: R21.8 Other specified forceps cephalic delivery	Health-related outcomes > Hospital inpatient > Summary Operations
GRS8	0.212553	-0.209008	0.632979	0.322383	373495/252(373747)	Operative procedures - OPCS4: G47.8 Other specified intubation of stomach	Health-related outcomes > Hospital inpatient > Summary Operations
GRS8	0.451865	-0.446126	1.3451	0.32267	373692/55(373747)	Operative procedures - secondary OPCS4: A62.4 Primary microsurgical repair of peripheral nerve NEC	Health-related outcomes > Hospital inpatient > Summary Operations
GRS8	-0.546812	-1.63463	0.533208	0.322698	373709/38(373747)	Type of cancer: ICD10: D04.2 Skin of ear and external auricular canal	Health-related outcomes > Cancer register
GRS8	0.284297	-0.280641	0.846968	0.322988	373607/140(373747)	Operative procedures - main OPCS4: E55.2 Open excision of lesion of lung	Health-related outcomes > Hospital inpatient > Summary Operations
GRS8	-0.469508	-1.40359	0.459286	0.32314	373695/52(373747)	Operative procedures - OPCS4: A55.1 Radiculography	Health-related outcomes > Hospital inpatient > Summary Operations
GRS8	0.301547	-0.297985	0.898568	0.323191	373623/124(373747)	Operative procedures - secondary OPCS4: T74.4 Injection of therapeutic substance into tendon NEC	Health-related outcomes > Hospital inpatient > Summary Operations
GRS8	0.221917	-0.219046	0.661517	0.323198	373518/229(373747)	Operative procedures - OPCS4: T43.1 Diagnostic endoscopic examination of peritoneum and biopsy of lesion of peritoneum	Health-related outcomes > Hospital inpatient > Summary Operations
GRS8	-0.472135	-1.41207	0.461654	0.323239	373696/51(373747)	Operative procedures - main OPCS4: T52.8 Other specified excision of other fascia	Health-related outcomes > Hospital inpatient > Summary Operations
GRS8	-0.415257	-1.24177	0.406275	0.323242	373681/66(373747)	Date E02 first reported (subclinical iodine-deficiency hypothyroidism)	Health-related outcomes > First occurrences > Endocrine, nutritional and metabolic diseases
GRS8	0.314674	-0.310872	0.938306	0.323391	373633/114(373747)	Operative procedures - secondary OPCS4: M65.3 Endoscopic resection of prostate NEC	Health-related outcomes > Hospital inpatient > Summary Operations
GRS8	0.187992	-0.186105	0.561012	0.323952	373429/318(373747)	Operative procedures - main OPCS4: B30.1 Insertion of prosthesis for breast	Health-related outcomes > Hospital inpatient > Summary Operations
GRS8	0.414526	-0.412737	1.23748	0.324745	373682/65(373747)	Operative procedures - OPCS4: C75.3 Removal of prosthetic replacement for lens	Health-related outcomes > Hospital inpatient > Summary Operations
GRS8	-0.483635	-1.44928	0.476308	0.324808	373698/49(373747)	Operative procedures - main OPCS4: K61.6 Implantation of dual chamber cardiac pacemaker system	Health-related outcomes > Hospital inpatient > Summary Operations
GRS8	0.0884605	-0.0878067	0.264518	0.325006	372288/1459(373747)	Operative procedures - secondary OPCS4: Y82.8 Other specified local anaesthetic	Health-related outcomes > Hospital inpatient > Summary Operations
GRS8	-0.453539	-1.35956	0.447311	0.325117	373692/55(373747)	Operative procedures - OPCS4: G74.1 Creation of continent ileostomy	Health-related outcomes > Hospital inpatient > Summary Operations
GRS8	-0.058654	-0.175619	0.0582009	0.325448	370415/3332(373747)	Date N73 first reported (other female pelvic inflammatory diseases)	Health-related outcomes > First occurrences > Genitourinary system disorders
GRS8	-0.606382	-1.82157	0.596171	0.325497	373716/31(373747)	Date P36 first reported (bacterial sepsis of newborn)	Health-related outcomes > First occurrences > Certain conditions originating in the perinatal period
GRS8	-0.139296	-0.417303	0.13808	0.325517	373161/586(373747)	Operative procedures - OPCS4: Q03.4 Punch biopsy of cervix uteri	Health-related outcomes > Hospital inpatient > Summary Operations
GRS8	0.0835278	-0.0830901	0.249965	0.325553	372132/1615(373747)	Operative procedures - OPCS4: F09.5 Surgical removal of retained root of tooth	Health-related outcomes > Hospital inpatient > Summary Operations
GRS8	-0.407705	-1.22292	0.403097	0.325648	373679/68(373747)	Operative procedures - OPCS4: G18.3 Endoscopic dilation of oesophagus using rigid oesophagoscope NEC	Health-related outcomes > Hospital inpatient > Summary Operations
GRS8	-0.553678	-1.66221	0.546499	0.325704	373710/37(373747)	Operative procedures - OPCS4: E17.3 Biopsy of lesion of nasal sinus NEC	Health-related outcomes > Hospital inpatient > Summary Operations
GRS8	-0.32443	-0.972908	0.321316	0.325764	373640/107(373747)	Operative procedures - main OPCS4: F10.8 Other specified simple extraction of tooth	Health-related outcomes > Hospital inpatient > Summary Operations
GRS8	-0.466561	-1.40017	0.461209	0.325791	373695/52(373747)	Operative procedures - OPCS4: S68.9 Unspecified excision of nail	Health-related outcomes > Hospital inpatient > Summary Operations
GRS8	-0.46139	-1.38472	0.456497	0.325902	373694/53(373747)	Operative procedures - main OPCS4: T20.8 Other specified primary repair of inguinal hernia	Health-related outcomes > Hospital inpatient > Summary Operations
GRS8	0.372408	-0.372645	1.11366	0.32598	373667/80(373747)	Operative procedures - main OPCS4: F11.8 Other specified preprosthetic oral surgery	Health-related outcomes > Hospital inpatient > Summary Operations
GRS8	0.370375	-0.370371	1.10794	0.325994	373666/81(373747)	Operative procedures - OPCS4: N11.4 Drainage of hydrocele sac	Health-related outcomes > Hospital inpatient > Summary Operations
GRS8	0.741705	-0.748344	2.21361	0.326247	373727/20(373747)	Operative procedures - main OPCS4: Q07.8 Other specified abdominal excision of uterus	Health-related outcomes > Hospital inpatient > Summary Operations
GRS8	-0.647968	-1.94777	0.640302	0.326305	373720/27(373747)	Operative procedures - main OPCS4: A44.2 Extirpation of lesion of spinal cord NEC	Health-related outcomes > Hospital inpatient > Summary Operations
GRS8	-0.0452605	-0.135705	0.0451249	0.326526	368183/5564(373747)	Date K04 first reported (diseases of pulp and periapical tissues)	Health-related outcomes > First occurrences > Digestive system disorders
GRS8	-0.479994	-1.44191	0.475988	0.326527	373698/49(373747)	Type of cancer: ICD10: C66 Malignant neoplasm of ureter	Health-related outcomes > Cancer register
GRS8	-0.554655	-1.66765	0.550205	0.326922	373710/37(373747)	Operative procedures - OPCS4: W50.4 Resurfacing hemiarthroplasty of head of humerus not using cement	Health-related outcomes > Hospital inpatient > Summary Operations
GRS8	0.359166	-0.360552	1.07587	0.326984	373661/86(373747)	Operative procedures - OPCS4: D06.8 Other specified other operations on external ear	Health-related outcomes > Hospital inpatient > Summary Operations
GRS8	0.319266	-0.320665	0.956268	0.327025	373638/109(373747)	Operative procedures - OPCS4: C71.1 Simple linear extraction of lens	Health-related outcomes > Hospital inpatient > Summary Operations
GRS8	0.425401	-0.428111	1.27402	0.327194	373686/61(373747)	Operative procedures - OPCS4: U25.1 C14 urea helicobacter pylori breath test	Health-related outcomes > Hospital inpatient > Summary Operations
GRS8	-0.0925567	-0.277908	0.0925462	0.327386	372440/1307(373747)	Date H44 first reported (disorders of globe)	Health-related outcomes > First occurrences > Eye and adnexa disorders
GRS8	0.234597	-0.235877	0.703449	0.327572	373545/202(373747)	Operative procedures - secondary OPCS4: O14.1 Pelvic lymph node	Health-related outcomes > Hospital inpatient > Summary Operations
GRS8	0.234597	-0.235877	0.703449	0.327572	373545/202(373747)	Operative procedures - OPCS4: O14.1 Pelvic lymph node	Health-related outcomes > Hospital inpatient > Summary Operations
GRS8	-0.13822	-0.415222	0.138237	0.327595	373162/585(373747)	Operative procedures - main OPCS4: S08.2 Curettage and cauterisation of lesion of skin NEC	Health-related outcomes > Hospital inpatient > Summary Operations
GRS8	-0.289529	-0.870926	0.288867	0.327763	373612/135(373747)	Date P03 first reported (foetus and newborn affected by other complications of labour and delivery)	Health-related outcomes > First occurrences > Certain conditions originating in the perinatal period
GRS8	0.593439	-0.600488	1.77875	0.328164	373716/31(373747)	Operative procedures - OPCS4: G35.1 Closure of perforated ulcer of stomach	Health-related outcomes > Hospital inpatient > Summary Operations
GRS8	-0.0588294	-0.176805	0.0590491	0.328195	370502/3245(373747)	Operative procedures - OPCS4: L91.2 Insertion of central venous catheter NEC	Health-related outcomes > Hospital inpatient > Summary Operations
GRS8	0.14966	-0.150941	0.449642	0.328654	373252/495(373747)	Date F60 first reported (specific personality disorders)	Health-related outcomes > First occurrences > Mental and behavioural disorders
GRS8	-0.325169	-0.979284	0.325668	0.328662	373641/106(373747)	Operative procedures - secondary OPCS4: Y36.8 Other specified introduction of non-removable material into organ NOC	Health-related outcomes > Hospital inpatient > Summary Operations
GRS8	-0.669274	-2.01927	0.668086	0.328868	373722/25(373747)	Operative procedures - OPCS4: H53.3 Manual reduction of prolapsed haemorrhoid	Health-related outcomes > Hospital inpatient > Summary Operations
GRS8	-0.572521	-1.7263	0.573258	0.329021	373713/34(373747)	Operative procedures - secondary OPCS4: K22.3 Exclusion of left atrial appendage NEC	Health-related outcomes > Hospital inpatient > Summary Operations
GRS8	-0.255819	-0.770485	0.256984	0.329061	373577/170(373747)	Operative procedures - OPCS4: T64.4 Insertion of tendon into bone NEC	Health-related outcomes > Hospital inpatient > Summary Operations
GRS8	0.224813	-0.227828	0.675885	0.329477	373529/218(373747)	Operative procedures - secondary OPCS4: S62.2 Liposuction of subcutaneous tissue NEC	Health-related outcomes > Hospital inpatient > Summary Operations
GRS8	-0.242027	-0.729411	0.243574	0.329514	373558/189(373747)	Date H70 first reported (mastoiditis and related conditions)	Health-related outcomes > First occurrences > Ear and mastoid process disorders
GRS8	-0.067127	-0.202195	0.0678112	0.329784	371280/2467(373747)	Operative procedures - secondary OPCS4: Y71.3 Revisional operations NOC	Health-related outcomes > Hospital inpatient > Summary Operations
GRS8	-0.669604	-2.0242	0.671437	0.330149	373722/25(373747)	Operative procedures - secondary OPCS4: J03.1 Excision of lesion of liver NEC	Health-related outcomes > Hospital inpatient > Summary Operations
GRS8	-0.0360031	-0.108496	0.0364518	0.330223	364919/8828(373747)	Date H83 first reported (other diseases of inner ear)	Health-related outcomes > First occurrences > Ear and mastoid process disorders
GRS8	-0.449821	-1.35875	0.453201	0.330448	373692/55(373747)	Operative procedures - OPCS4: F18.8 Other specified excision of dental lesion of jaw	Health-related outcomes > Hospital inpatient > Summary Operations
GRS8	-0.724845	-2.1905	0.730175	0.330514	373726/21(373747)	Operative procedures - secondary OPCS4: U12.1 Voiding cystourethrogram	Health-related outcomes > Hospital inpatient > Summary Operations
GRS8	-0.684914	-2.07057	0.688563	0.330525	373723/24(373747)	Histology of cancer tumour: Granulosa cell tumor, malignant	Health-related outcomes > Cancer register
GRS8	-0.273487	-0.825544	0.276494	0.330642	373599/148(373747)	Operative procedures - main OPCS4: H04.1 Panproctocolectomy and ileostomy	Health-related outcomes > Hospital inpatient > Summary Operations
GRS8	0.256787	-0.262188	0.773406	0.331043	373582/165(373747)	Type of cancer: ICD10: D05.0 Lobular carcinoma in situ	Health-related outcomes > Cancer register
GRS8	-0.448153	-1.35534	0.452462	0.331141	373692/55(373747)	Operative procedures - OPCS4: P03.3 Excision of lesion of Bartholin gland	Health-related outcomes > Hospital inpatient > Summary Operations
GRS8	-0.226065	-0.682839	0.229326	0.331285	373530/217(373747)	Operative procedures - main OPCS4: V52.3 Discography of intervertebral disc	Health-related outcomes > Hospital inpatient > Summary Operations
GRS8	0.381391	-0.390158	1.14955	0.331527	373672/75(373747)	Operative procedures - secondary OPCS4: Y06.3 Enucleation of lesion of organ NOC	Health-related outcomes > Hospital inpatient > Summary Operations
GRS8	0.284759	-0.291469	0.858715	0.331788	373613/134(373747)	Operative procedures - secondary OPCS4: G34.2 Creation of temporary gastrostomy	Health-related outcomes > Hospital inpatient > Summary Operations
GRS8	0.239346	-0.244914	0.722038	0.331888	373557/190(373747)	Operative procedures - OPCS4: F05.3 Suture of lip	Health-related outcomes > Hospital inpatient > Summary Operations
GRS8	-0.336645	-1.01872	0.341884	0.332083	373650/97(373747)	Operative procedures - secondary OPCS4: M49.3 Removal of suprapubic tube from bladder	Health-related outcomes > Hospital inpatient > Summary Operations
GRS8	-0.107744	-0.325763	0.109928	0.332353	372803/944(373747)	Operative procedures - main OPCS4: W83.3 Endoscopic shaving of articular cartilage	Health-related outcomes > Hospital inpatient > Summary Operations
GRS8	-0.500082	-1.51541	0.507174	0.332401	373703/44(373747)	Operative procedures - OPCS4: T86.1 Sampling of cervical lymph nodes	Health-related outcomes > Hospital inpatient > Summary Operations
GRS8	-0.495251	-1.5004	0.502884	0.332427	373702/45(373747)	Operative procedures - main OPCS4: L60.2 Endarterectomy of femoral artery NEC	Health-related outcomes > Hospital inpatient > Summary Operations
GRS8	-0.357514	-1.08224	0.36381	0.33245	373661/86(373747)	Operative procedures - OPCS4: M28.1 Endoscopic laser fragmentation of calculus of ureter NEC	Health-related outcomes > Hospital inpatient > Summary Operations
GRS8	-0.546287	-1.6552	0.554693	0.332488	373710/37(373747)	Operative procedures - main OPCS4: C69.4 Irrigation of anterior chamber of eye	Health-related outcomes > Hospital inpatient > Summary Operations
GRS8	-0.66451	-2.01781	0.671337	0.332645	373722/25(373747)	Operative procedures - OPCS4: V52.1 Enzyme destruction of intervertebral disc	Health-related outcomes > Hospital inpatient > Summary Operations
GRS8	-0.190392	-0.576142	0.194289	0.332682	373445/302(373747)	Operative procedures - main OPCS4: U13.6 Computed tomography of bone	Health-related outcomes > Hospital inpatient > Summary Operations
GRS8	-0.305825	-0.926086	0.31177	0.332794	373629/118(373747)	Operative procedures - main OPCS4: M49.8 Other specified other operations on bladder	Health-related outcomes > Hospital inpatient > Summary Operations
GRS8	0.350634	-0.360833	1.05872	0.332894	373659/88(373747)	Operative procedures - OPCS4: E04.3 Excision of lesion of turbinate of nose NEC	Health-related outcomes > Hospital inpatient > Summary Operations
GRS8	0.0725375	-0.0744068	0.219316	0.333009	371660/2087(373747)	Date N88 first reported (other noninflammatory disorders of cervix uteri)	Health-related outcomes > First occurrences > Genitourinary system disorders
GRS8	0.132297	-0.135855	0.399962	0.333109	373126/621(373747)	Date M93 first reported (other osteochondropathies)	Health-related outcomes > First occurrences > Musculoskeletal system and connective tissue disorders
GRS8	0.531212	-0.547707	1.60468	0.33322	373708/39(373747)	Operative procedures - main OPCS4: Q10.2 Curettage of products of conception from uterus NEC	Health-related outcomes > Hospital inpatient > Summary Operations
GRS8	-0.30154	-0.91393	0.307856	0.333303	373627/120(373747)	Operative procedures - OPCS4: E13.8 Other specified other operations on maxillary antrum	Health-related outcomes > Hospital inpatient > Summary Operations
GRS8	0.580488	-0.599679	1.75344	0.333399	373715/32(373747)	Operative procedures - OPCS4: N03.8 Other specified other operations on scrotum	Health-related outcomes > Hospital inpatient > Summary Operations
GRS8	-0.530942	-1.61089	0.541109	0.333426	373708/39(373747)	Operative procedures - main OPCS4: K40.4 Saphenous vein graft replacement of four or more coronary arteries	Health-related outcomes > Hospital inpatient > Summary Operations
GRS8	-0.568578	-1.72601	0.578938	0.333477	373713/34(373747)	Type of cancer: ICD10: D01.3 Anus and anal canal	Health-related outcomes > Cancer register
GRS8	0.589207	-0.609871	1.77944	0.333635	373716/31(373747)	Date F95 first reported (tic disorders)	Health-related outcomes > First occurrences > Mental and behavioural disorders
GRS8	-0.264884	-0.803798	0.271929	0.334415	373592/155(373747)	Operative procedures - main OPCS4: W80.3 Open irrigation of joint NEC	Health-related outcomes > Hospital inpatient > Summary Operations
GRS8	-0.104295	-0.316403	0.107498	0.334818	372751/996(373747)	Operative procedures - secondary OPCS4: Y03.2 Renewal of prosthesis in organ NOC	Health-related outcomes > Hospital inpatient > Summary Operations
GRS8	0.348931	-0.362994	1.05594	0.334989	373660/87(373747)	Operative procedures - OPCS4: R10.4 Sampling of chorionic villus NEC	Health-related outcomes > Hospital inpatient > Summary Operations
GRS8	-0.295818	-0.898641	0.304528	0.33514	373623/124(373747)	Operative procedures - OPCS4: E51.1 Diagnostic endoscopic examination of lower respiratory tract and biopsy of lesion of lower respiratory tract using rigid bronchoscope	Health-related outcomes > Hospital inpatient > Summary Operations
GRS8	0.444371	-0.462451	1.34584	0.335364	373693/54(373747)	Operative procedures - main OPCS4: C32.6 Recession of inferior oblique muscle of eye	Health-related outcomes > Hospital inpatient > Summary Operations
GRS8	0.154431	-0.160181	0.468355	0.335477	373297/450(373747)	Operative procedures - secondary OPCS4: T72.3 Release of constriction of sheath of tendon	Health-related outcomes > Hospital inpatient > Summary Operations
GRS8	0.109733	-0.113801	0.332873	0.335546	372853/894(373747)	Operative procedures - OPCS4: B27.9 Unspecified total excision of breast	Health-related outcomes > Hospital inpatient > Summary Operations
GRS8	-0.0744859	-0.226199	0.0770691	0.335657	371791/1956(373747)	Operative procedures - secondary OPCS4: Z41.1 Kidney	Health-related outcomes > Hospital inpatient > Summary Operations
GRS8	-0.0537505	-0.163257	0.0556639	0.335822	369952/3795(373747)	Operative procedures - secondary OPCS4: O14.2 Sentinel lymph node	Health-related outcomes > Hospital inpatient > Summary Operations
GRS8	-0.0537505	-0.163257	0.0556639	0.335822	369952/3795(373747)	Operative procedures - OPCS4: O14.2 Sentinel lymph node	Health-related outcomes > Hospital inpatient > Summary Operations
GRS8	0.652558	-0.681628	1.9771	0.335916	373722/25(373747)	Operative procedures - secondary OPCS4: E04.5 Biopsy of lesion of turbinate of nose	Health-related outcomes > Hospital inpatient > Summary Operations
GRS8	0.497484	-0.519514	1.50787	0.336046	373704/43(373747)	Operative procedures - secondary OPCS4: Y69.4 Harvest of cartilage NEC	Health-related outcomes > Hospital inpatient > Summary Operations
GRS8	0.627736	-0.656172	1.90225	0.336097	373720/27(373747)	Operative procedures - OPCS4: E33.8 Other specified other open operations on larynx	Health-related outcomes > Hospital inpatient > Summary Operations
GRS8	-0.323892	-0.985778	0.334728	0.336297	373644/103(373747)	Operative procedures - OPCS4: B14.5 Excision of lesion of parathyroid gland	Health-related outcomes > Hospital inpatient > Summary Operations
GRS8	-0.109123	-0.331839	0.113239	0.336507	372841/906(373747)	Operative procedures - secondary OPCS4: O29.1 Subacromial decompression	Health-related outcomes > Hospital inpatient > Summary Operations
GRS8	-0.129949	-0.3953	0.134917	0.336684	373108/639(373747)	Operative procedures - OPCS4: C62.3 Laser iridotomy	Health-related outcomes > Hospital inpatient > Summary Operations
GRS8	-0.0719194	-0.218744	0.0747493	0.336764	371661/2086(373747)	Operative procedures - OPCS4: W84.8 Other specified therapeutic endoscopic operations on other joint structure	Health-related outcomes > Hospital inpatient > Summary Operations
GRS8	-0.128875	-0.392202	0.134028	0.337045	373093/654(373747)	Operative procedures - secondary OPCS4: K50.8 Other specified other therapeutic transluminal operations on coronary artery	Health-related outcomes > Hospital inpatient > Summary Operations
GRS8	0.423705	-0.444181	1.28701	0.337298	373688/59(373747)	Operative procedures - OPCS4: A76.3 Chemical destruction of lumbar sympathetic nerve	Health-related outcomes > Hospital inpatient > Summary Operations
GRS8	0.232003	-0.242764	0.705256	0.337394	373549/198(373747)	Operative procedures - OPCS4: G43.1 Fibreoptic endoscopic snare resection of lesion of upper gastrointestinal tract	Health-related outcomes > Hospital inpatient > Summary Operations
GRS8	0.415914	-0.436926	1.26313	0.337506	373686/61(373747)	Operative procedures - main OPCS4: G32.1 Bypass of stomach by anastomosis of stomach to transposed jejunum	Health-related outcomes > Hospital inpatient > Summary Operations
GRS8	-0.533721	-1.62933	0.55246	0.337529	373709/38(373747)	Type of cancer: ICD10: C82.0 Small cleaved cell, follicular	Health-related outcomes > Cancer register
GRS8	-0.533721	-1.62933	0.55246	0.337529	373709/38(373747)	Histology of cancer tumour: Follicular lymphoma, grade 1	Health-related outcomes > Cancer register
GRS8	-0.358214	-1.09212	0.372101	0.337542	373663/84(373747)	Operative procedures - secondary OPCS4: M27.5 Ureteroscopic removal of ureteric stent	Health-related outcomes > Hospital inpatient > Summary Operations
GRS8	-0.0870883	-0.265256	0.0908689	0.337758	372332/1415(373747)	Date I12 first reported (hypertensive renal disease)	Health-related outcomes > First occurrences > Circulatory system disorders
GRS8	0.241749	-0.253591	0.735298	0.337904	373565/182(373747)	Operative procedures - secondary OPCS4: Z54.9 Muscle of shoulder or upper arm NEC	Health-related outcomes > Hospital inpatient > Summary Operations
GRS8	-0.299085	-0.912318	0.311757	0.338148	373627/120(373747)	Operative procedures - OPCS4: H59.4 Excision of pilonidal sinus and suture HFQ	Health-related outcomes > Hospital inpatient > Summary Operations
GRS8	-0.561113	-1.71491	0.583502	0.338484	373713/34(373747)	Operative procedures - OPCS4: S55.2 Removal of slough from burnt skin NEC	Health-related outcomes > Hospital inpatient > Summary Operations
GRS8	-0.0682324	-0.208027	0.0714272	0.338513	371435/2312(373747)	Date I08 first reported (multiple valve diseases)	Health-related outcomes > First occurrences > Circulatory system disorders
GRS8	-0.257537	-0.786002	0.269224	0.338705	373585/162(373747)	Operative procedures - secondary OPCS4: N30.3 Circumcision	Health-related outcomes > Hospital inpatient > Summary Operations
GRS8	0.0629792	-0.0661487	0.191989	0.33888	371045/2702(373747)	Date K12 first reported (stomatitis and related lesions)	Health-related outcomes > First occurrences > Digestive system disorders
GRS8	0.0757854	-0.0796377	0.231046	0.338972	371886/1861(373747)	Operative procedures - secondary OPCS4: Z24.5 Bronchus	Health-related outcomes > Hospital inpatient > Summary Operations
GRS8	0.148102	-0.155813	0.451367	0.338994	373265/482(373747)	Operative procedures - secondary OPCS4: W79.2 Excision of bunion NEC	Health-related outcomes > Hospital inpatient > Summary Operations
GRS8	-0.270161	-0.824961	0.282797	0.339057	373601/146(373747)	Operative procedures - main OPCS4: S08.3 Curettage of lesion of skin of head or neck NEC	Health-related outcomes > Hospital inpatient > Summary Operations
GRS8	0.0410209	-0.0431422	0.125139	0.339299	367309/6438(373747)	"Date J90 first reported (pleural effusion, not elsewhere classified)"	Health-related outcomes > First occurrences > Respiratory system disorders
GRS8	-0.147594	-0.450746	0.154769	0.339329	373256/491(373747)	Operative procedures - OPCS4: Q02.1 Avulsion of lesion of cervix uteri	Health-related outcomes > Hospital inpatient > Summary Operations
GRS8	0.236335	-0.249445	0.720481	0.339486	373559/188(373747)	Operative procedures - secondary OPCS4: X65.2 Delivery of a fraction of intracavitary radiotherapy	Health-related outcomes > Hospital inpatient > Summary Operations
GRS8	-0.667534	-2.04383	0.69649	0.339525	373723/24(373747)	Date Q77 first reported (osteochondrodysplasia with defects of growth of tubular bones and spine)	Health-related outcomes > First occurrences > Congenital disruptions and chromosomal abnormalities
GRS8	0.136498	-0.143957	0.416513	0.339735	373175/572(373747)	Operative procedures - main OPCS4: M66.2 Endoscopic incision of outlet of male bladder NEC	Health-related outcomes > Hospital inpatient > Summary Operations
GRS8	0.165213	-0.174418	0.504071	0.339819	373361/386(373747)	Operative procedures - OPCS4: U11.2 Doppler ultrasound of vessels of extremities	Health-related outcomes > Hospital inpatient > Summary Operations
GRS8	-0.0702034	-0.214447	0.0738711	0.339819	371367/2380(373747)	Operative procedures - secondary OPCS4: R32.3 Repair of obstetric laceration of vagina and floor of pelvis	Health-related outcomes > Hospital inpatient > Summary Operations
GRS8	-0.531772	-1.62706	0.557715	0.339953	373709/38(373747)	Operative procedures - OPCS4: K44.2 Revision of replacement of coronary artery	Health-related outcomes > Hospital inpatient > Summary Operations
GRS8	0.176379	-0.186432	0.538348	0.340106	373408/339(373747)	Operative procedures - secondary OPCS4: M30.9 Unspecified diagnostic endoscopic examination of ureter	Health-related outcomes > Hospital inpatient > Summary Operations
GRS8	0.19511	-0.206601	0.595772	0.340477	373470/277(373747)	Operative procedures - secondary OPCS4: K34.1 Annuloplasty of mitral valve	Health-related outcomes > Hospital inpatient > Summary Operations
GRS8	0.547104	-0.582078	1.66841	0.340557	373712/35(373747)	Operative procedures - OPCS4: C01.3 Evisceration of eye	Health-related outcomes > Hospital inpatient > Summary Operations
GRS8	-0.129036	-0.394836	0.136275	0.3409	373111/636(373747)	Operative procedures - secondary OPCS4: M49.4 Introduction of therapeutic substance into bladder	Health-related outcomes > Hospital inpatient > Summary Operations
GRS8	0.211222	-0.224077	0.645369	0.340929	373512/235(373747)	Operative procedures - OPCS4: F36.3 Drainage of abscess of peritonsillar region	Health-related outcomes > Hospital inpatient > Summary Operations
GRS8	-0.214289	-0.656094	0.226133	0.341019	373515/232(373747)	Operative procedures - secondary OPCS4: E04.6 Cauterisation of turbinate of nose	Health-related outcomes > Hospital inpatient > Summary Operations
GRS8	-0.499259	-1.53198	0.523794	0.341059	373704/43(373747)	Operative procedures - OPCS4: H02.8 Other specified other excision of appendix	Health-related outcomes > Hospital inpatient > Summary Operations
GRS8	-0.567675	-1.74219	0.595947	0.341162	373714/33(373747)	Operative procedures - OPCS4: B18.9 Unspecified excision of thymus gland	Health-related outcomes > Hospital inpatient > Summary Operations
GRS8	0.220338	-0.234126	0.673314	0.341186	373531/216(373747)	Operative procedures - secondary OPCS4: X48.1 Application of plaster cast	Health-related outcomes > Hospital inpatient > Summary Operations
GRS8	-0.216146	-0.661926	0.228268	0.341191	373521/226(373747)	Operative procedures - main OPCS4: G43.6 Fibreoptic endoscopic injection therapy to lesion of upper gastrointestinal tract NEC	Health-related outcomes > Hospital inpatient > Summary Operations
GRS8	-0.33795	-1.03571	0.35642	0.341279	373654/93(373747)	Operative procedures - OPCS4: H48.3 Excision of perianal wart	Health-related outcomes > Hospital inpatient > Summary Operations
GRS8	-0.323647	-0.992054	0.341428	0.341387	373646/101(373747)	Operative procedures - main OPCS4: B14.5 Excision of lesion of parathyroid gland	Health-related outcomes > Hospital inpatient > Summary Operations
GRS8	-0.104027	-0.31861	0.110192	0.341611	372771/976(373747)	Type of cancer: ICD10: C56 Malignant neoplasm of ovary	Health-related outcomes > Cancer register
GRS8	-0.403319	-1.23756	0.425885	0.341865	373682/65(373747)	Operative procedures - OPCS4: U29.2 Insulin secretion glucagon test	Health-related outcomes > Hospital inpatient > Summary Operations
GRS8	0.173558	-0.184814	0.531067	0.341927	373399/348(373747)	Operative procedures - OPCS4: S57.9 Unspecified exploration of other skin of other site	Health-related outcomes > Hospital inpatient > Summary Operations
GRS8	0.255268	-0.272249	0.7807	0.341935	373587/160(373747)	Behaviour of cancer tumour: Malignant, microinvasive	Health-related outcomes > Cancer register
GRS8	0.0992702	-0.105763	0.304024	0.342314	372683/1064(373747)	Operative procedures - OPCS4: M13.1 Percutaneous needle biopsy of lesion of kidney	Health-related outcomes > Hospital inpatient > Summary Operations
GRS8	0.0462619	-0.0492567	0.141717	0.342327	368801/4946(373747)	Operative procedures - OPCS4: W28.3 Removal of internal fixation from bone NEC	Health-related outcomes > Hospital inpatient > Summary Operations
GRS8	0.241863	-0.258345	0.740256	0.342394	373569/178(373747)	Operative procedures - OPCS4: U29.5 Adrenal suppression test	Health-related outcomes > Hospital inpatient > Summary Operations
GRS8	-0.0790452	-0.242413	0.084113	0.342647	372056/1691(373747)	Histology of cancer tumour: Lobular carcinoma, NOS	Health-related outcomes > Cancer register
GRS8	-0.121965	-0.374187	0.129704	0.342698	373020/727(373747)	"Date O75 first reported (other complications of labour and delivery, not elsewhere classified)"	Health-related outcomes > First occurrences > Pregnancy, childbirth and the puerperium
GRS8	0.399461	-0.427922	1.22246	0.342716	373682/65(373747)	Operative procedures - OPCS4: O07.1 Primary hybrid prosthetic replacement of shoulder joint using cemented glenoid component	Health-related outcomes > Hospital inpatient > Summary Operations
GRS8	-0.576295	-1.77171	0.610267	0.342838	373715/32(373747)	Operative procedures - secondary OPCS4: D17.1 Stapedectomy	Health-related outcomes > Hospital inpatient > Summary Operations
GRS8	-0.257277	-0.790037	0.273489	0.342985	373588/159(373747)	Operative procedures - OPCS4: A57.4 Injection of destructive substance into spinal nerve root	Health-related outcomes > Hospital inpatient > Summary Operations
GRS8	0.17557	-0.187781	0.538067	0.343038	373409/338(373747)	Operative procedures - secondary OPCS4: M27.4 Ureteroscopic insertion of ureteric stent	Health-related outcomes > Hospital inpatient > Summary Operations
GRS8	-0.164012	-0.50351	0.174693	0.343138	373357/390(373747)	Operative procedures - OPCS4: H15.4 Closure of colostomy	Health-related outcomes > Hospital inpatient > Summary Operations
GRS8	-0.095416	-0.292838	0.101734	0.343161	372595/1152(373747)	Operative procedures - main OPCS4: T25.2 Primary repair of incisional hernia using insert of prosthetic material	Health-related outcomes > Hospital inpatient > Summary Operations
GRS8	0.668341	-0.720842	2.0439	0.343283	373724/23(373747)	Operative procedures - main OPCS4: B25.2 Biopsy of lesion of adrenal gland NEC	Health-related outcomes > Hospital inpatient > Summary Operations
GRS8	0.337043	-0.36191	1.03241	0.34334	373656/91(373747)	Date E65 first reported (localised adiposity)	Health-related outcomes > First occurrences > Endocrine, nutritional and metabolic diseases
GRS8	0.354579	-0.381512	1.08663	0.343753	373665/82(373747)	Histology of cancer tumour: Medullary carcinoma, NOS	Health-related outcomes > Cancer register
GRS8	-0.227113	-0.698823	0.243053	0.34454	373545/202(373747)	Operative procedures - OPCS4: M03.9 Unspecified partial excision of kidney	Health-related outcomes > Hospital inpatient > Summary Operations
GRS8	-0.1333	-0.410202	0.143024	0.344902	373160/587(373747)	Operative procedures - secondary OPCS4: W15.7 Osteotomy of bone of foot and fixation HFQ	Health-related outcomes > Hospital inpatient > Summary Operations
GRS8	0.575593	-0.624046	1.76663	0.345241	373716/31(373747)	Operative procedures - main OPCS4: D03.3 Pinnaplasty	Health-related outcomes > Hospital inpatient > Summary Operations
GRS8	-0.398289	-1.22848	0.425903	0.345276	373681/66(373747)	Operative procedures - secondary OPCS4: B27.4 Total mastectomy NEC	Health-related outcomes > Hospital inpatient > Summary Operations
GRS8	0.0714029	-0.0770284	0.219681	0.34551	371706/2041(373747)	Operative procedures - main OPCS4: W58.1 Primary resurfacing arthroplasty of joint	Health-related outcomes > Hospital inpatient > Summary Operations
GRS8	0.339911	-0.368461	1.04479	0.345745	373658/89(373747)	Operative procedures - secondary OPCS4: B29.2 Reconstruction of breast using local flap of skin NEC	Health-related outcomes > Hospital inpatient > Summary Operations
GRS8	0.17427	-0.188471	0.536105	0.345777	373408/339(373747)	Operative procedures - OPCS4: U13.3 Magnetic resonance imaging of bone	Health-related outcomes > Hospital inpatient > Summary Operations
GRS8	0.152409	-0.16484	0.469013	0.34591	373303/444(373747)	Operative procedures - main OPCS4: G44.3 Fibreoptic endoscopic dilation of upper gastrointestinal tract NEC	Health-related outcomes > Hospital inpatient > Summary Operations
GRS8	0.195247	-0.21154	0.600877	0.346146	373478/269(373747)	Operative procedures - secondary OPCS4: Z70.1 Head of radius	Health-related outcomes > Hospital inpatient > Summary Operations
GRS8	-0.301436	-0.930365	0.324159	0.346237	373633/114(373747)	Date Q83 first reported (congenital malformations of breast)	Health-related outcomes > First occurrences > Congenital disruptions and chromosomal abnormalities
GRS8	0.0949362	-0.102862	0.29246	0.346514	372606/1141(373747)	Date I60 first reported (subarachnoid haemorrhage)	Health-related outcomes > First occurrences > Circulatory system disorders
GRS8	-0.0310604	-0.0957504	0.0336009	0.346551	362708/11039(373747)	Date L72 first reported (follicular cysts of skin and subcutaneous tissue)	Health-related outcomes > First occurrences > Skin and subcutaneous tissue disorders
GRS8	-0.0864216	-0.266555	0.0934838	0.346744	372362/1385(373747)	Operative procedures - main OPCS4: T79.1 Plastic repair of rotator cuff of shoulder NEC	Health-related outcomes > Hospital inpatient > Summary Operations
GRS8	0.178272	-0.193575	0.549331	0.346872	373424/323(373747)	Operative procedures - main OPCS4: N11.1 Excision of hydrocele sac	Health-related outcomes > Hospital inpatient > Summary Operations
GRS8	0.265842	-0.289591	0.819187	0.347274	373603/144(373747)	Operative procedures - main OPCS4: W24.6 Closed reduction of fracture of bone and fixation using nail or screw	Health-related outcomes > Hospital inpatient > Summary Operations
GRS8	-0.0634859	-0.195977	0.0688848	0.347421	371179/2568(373747)	Operative procedures - OPCS4: M45.1 Diagnostic endoscopic examination of bladder and biopsy of lesion of bladder NEC	Health-related outcomes > Hospital inpatient > Summary Operations
GRS8	-0.182745	-0.564505	0.198013	0.347494	373438/309(373747)	Operative procedures - secondary OPCS4: S15.2 Biopsy of lesion of skin NEC	Health-related outcomes > Hospital inpatient > Summary Operations
GRS8	0.600962	-0.658766	1.85051	0.347732	373719/28(373747)	Operative procedures - secondary OPCS4: C18.6 Correction of ptosis of eyelid using aponeurosis technique	Health-related outcomes > Hospital inpatient > Summary Operations
GRS8	0.34417	-0.376179	1.0608	0.347787	373661/86(373747)	Operative procedures - secondary OPCS4: Z25.8 Specified mouth NEC	Health-related outcomes > Hospital inpatient > Summary Operations
GRS8	-0.522297	-1.61775	0.5635	0.347843	373709/38(373747)	Operative procedures - secondary OPCS4: M43.4 Endoscopic injection of neurolytic substance into nerve of bladder	Health-related outcomes > Hospital inpatient > Summary Operations
GRS8	-0.204444	-0.631976	0.221902	0.347955	373501/246(373747)	Operative procedures - main OPCS4: V25.3 Primary posterior decompression of lumbar spine and intertransverse fusion of joint of lumbar spine	Health-related outcomes > Hospital inpatient > Summary Operations
GRS8	-0.141691	-0.437957	0.15394	0.34801	373236/511(373747)	Date G91 first reported (hydrocephalus)	Health-related outcomes > First occurrences > Nervous system disorders
GRS8	-0.669404	-2.07457	0.722371	0.348133	373724/23(373747)	Operative procedures - secondary OPCS4: K10.4 Primary repair of defect of interatrial septum NEC	Health-related outcomes > Hospital inpatient > Summary Operations
GRS8	-0.0796934	-0.246334	0.0867173	0.348249	372114/1633(373747)	Date E28 first reported (ovarian dysfunction)	Health-related outcomes > First occurrences > Endocrine, nutritional and metabolic diseases
GRS8	0.226387	-0.24753	0.69876	0.34834	373548/199(373747)	Operative procedures - OPCS4: T25.9 Unspecified primary repair of incisional hernia	Health-related outcomes > Hospital inpatient > Summary Operations
GRS8	-0.365437	-1.13106	0.396492	0.348347	373670/77(373747)	Operative procedures - OPCS4: H09.2 Left hemicolectomy and end to end anastomosis of colon to colon	Health-related outcomes > Hospital inpatient > Summary Operations
GRS8	-0.315824	-0.97759	0.342934	0.348485	373644/103(373747)	Operative procedures - OPCS4: C75.4 Insertion of prosthetic replacement for lens using suture fixation	Health-related outcomes > Hospital inpatient > Summary Operations
GRS8	0.174752	-0.191077	0.539599	0.348486	373414/333(373747)	Histology of cancer tumour: Serous cystadenocarcinoma	Health-related outcomes > Cancer register
GRS8	0.0847317	-0.0925326	0.261781	0.348535	372325/1422(373747)	Operative procedures - OPCS4: L91.3 Attention to central venous catheter NEC	Health-related outcomes > Hospital inpatient > Summary Operations
GRS8	-0.106223	-0.32853	0.115746	0.348633	372839/908(373747)	Operative procedures - secondary OPCS4: Z73.4 Phalanx of finger	Health-related outcomes > Hospital inpatient > Summary Operations
GRS8	0.43944	-0.48127	1.35701	0.348637	373694/53(373747)	Operative procedures - OPCS4: G03.1 Partial oesophagectomy and end to end anastomosis of oesophagus	Health-related outcomes > Hospital inpatient > Summary Operations
GRS8	0.0747202	-0.081655	0.230934	0.348727	371914/1833(373747)	Operative procedures - main OPCS4: W90.1 Aspiration of joint	Health-related outcomes > Hospital inpatient > Summary Operations
GRS8	0.264284	-0.289668	0.816342	0.348898	373602/145(373747)	Operative procedures - main OPCS4: E54.5 Partial lobectomy of lung NEC	Health-related outcomes > Hospital inpatient > Summary Operations
GRS8	-0.163447	-0.506094	0.178324	0.349204	373365/382(373747)	Date A07 first reported (other protozoal intestinal diseases)	Health-related outcomes > First occurrences > Certain infectious and parasitic diseases
GRS8	-0.395225	-1.22574	0.429423	0.349213	373681/66(373747)	Operative procedures - main OPCS4: U20.8 Other specified diagnostic Echocardiography	Health-related outcomes > Hospital inpatient > Summary Operations
GRS8	0.224227	-0.246261	0.693212	0.349476	373546/201(373747)	Date D59 first reported (acquired haemolytic anaemia)	Health-related outcomes > First occurrences > Blood, blood-forming organs and certain immune disorders
GRS8	-0.175526	-0.543994	0.191804	0.349718	373415/332(373747)	Operative procedures - OPCS4: Q16.8 Other specified other vaginal operations on uterus	Health-related outcomes > Hospital inpatient > Summary Operations
GRS8	0.528589	-0.583594	1.63316	0.349853	373711/36(373747)	Operative procedures - main OPCS4: F38.4 Destruction of lesion of mouth NEC	Health-related outcomes > Hospital inpatient > Summary Operations
GRS8	0.223623	-0.246234	0.692119	0.350198	373545/202(373747)	Operative procedures - OPCS4: E34.1 Microtherapeutic endoscopic extirpation of lesion of larynx using laser	Health-related outcomes > Hospital inpatient > Summary Operations
GRS8	0.5702	-0.631108	1.76302	0.350379	373716/31(373747)	Operative procedures - main OPCS4: V67.2 Primary hemilaminectomy decompression of lumbar spine	Health-related outcomes > Hospital inpatient > Summary Operations
GRS8	-0.140369	-0.435489	0.154095	0.350677	373232/515(373747)	Date M12 first reported (other specific arthropathies)	Health-related outcomes > First occurrences > Musculoskeletal system and connective tissue disorders
GRS8	-0.652513	-2.02993	0.712816	0.35095	373723/24(373747)	Operative procedures - secondary OPCS4: H54.9 Unspecified dilation of anal sphincter	Health-related outcomes > Hospital inpatient > Summary Operations
GRS8	-0.103131	-0.320031	0.113436	0.351003	372791/956(373747)	Date H47 first reported (other disorders of optic [2nd] nerve and visual pathways)	Health-related outcomes > First occurrences > Eye and adnexa disorders
GRS8	0.368862	-0.408875	1.14277	0.351398	373673/74(373747)	Operative procedures - OPCS4: W57.8 Other specified excision reconstruction of joint	Health-related outcomes > Hospital inpatient > Summary Operations
GRS8	0.21584	-0.239245	0.66939	0.351764	373532/215(373747)	Date D80 first reported (immunodeficiency with predominantly antibody defects)	Health-related outcomes > First occurrences > Blood, blood-forming organs and certain immune disorders
GRS8	-0.131791	-0.409444	0.145366	0.351769	373166/581(373747)	Operative procedures - main OPCS4: M31.1 Extracorporeal shockwave lithotripsy of calculus of ureter	Health-related outcomes > Hospital inpatient > Summary Operations
GRS8	0.477434	-0.530636	1.4801	0.35191	373703/44(373747)	Operative procedures - main OPCS4: G25.1 Revision of fundoplication of stomach	Health-related outcomes > Hospital inpatient > Summary Operations
GRS8	0.259684	-0.288444	0.805774	0.352205	373599/148(373747)	Operative procedures - main OPCS4: T81.9 Unspecified biopsy of muscle	Health-related outcomes > Hospital inpatient > Summary Operations
GRS8	0.64277	-0.718959	1.99123	0.352478	373723/24(373747)	Operative procedures - OPCS4: B25.2 Biopsy of lesion of adrenal gland NEC	Health-related outcomes > Hospital inpatient > Summary Operations
GRS8	0.329476	-0.366704	1.02244	0.352485	373655/92(373747)	Operative procedures - main OPCS4: E17.2 Excision of lesion of nasal sinus NEC	Health-related outcomes > Hospital inpatient > Summary Operations
GRS8	-0.0215746	-0.0670692	0.0239071	0.352578	350577/23170(373747)	Operative procedures - main OPCS4: H25.9 Unspecified diagnostic endoscopic examination of lower bowel using fibreoptic sigmoidoscope	Health-related outcomes > Hospital inpatient > Summary Operations
GRS8	0.474963	-0.52985	1.47313	0.352588	373703/44(373747)	Operative procedures - main OPCS4: A05.4 Evacuation of intracerebral haematoma NEC	Health-related outcomes > Hospital inpatient > Summary Operations
GRS8	0.284778	-0.317084	0.884131	0.352709	373624/123(373747)	Type of cancer: ICD9: 1731 Other malignant neoplasm of eyelid, including canthus	Health-related outcomes > Cancer register
GRS8	-0.498206	-1.55312	0.548891	0.352781	373706/41(373747)	Type of cancer: ICD10: C67.4 Posterior wall of bladder	Health-related outcomes > Cancer register
GRS8	0.53911	-0.601804	1.67345	0.352884	373713/34(373747)	Operative procedures - OPCS4: F30.8 Other specified other repair of palate	Health-related outcomes > Hospital inpatient > Summary Operations
GRS8	0.380245	-0.424421	1.1802	0.352912	373679/68(373747)	Operative procedures - OPCS4: W81.9 Unspecified other open operations on joint	Health-related outcomes > Hospital inpatient > Summary Operations
GRS8	-0.14547	-0.452858	0.161104	0.352992	373269/478(373747)	Date O30 first reported (multiple gestation)	Health-related outcomes > First occurrences > Pregnancy, childbirth and the puerperium
GRS8	-0.0524144	-0.163084	0.0581729	0.35309	370046/3701(373747)	Date I67 first reported (other cerebrovascular diseases)	Health-related outcomes > First occurrences > Circulatory system disorders
GRS8	0.498187	-0.556493	1.54673	0.353096	373707/40(373747)	Operative procedures - OPCS4: H11.3 Colectomy and anastomosis NEC	Health-related outcomes > Hospital inpatient > Summary Operations
GRS8	-0.5913	-1.84637	0.650886	0.353221	373718/29(373747)	Operative procedures - main OPCS4: A08.3 Biopsy of lesion of tissue of parietal lobe of brain NEC	Health-related outcomes > Hospital inpatient > Summary Operations
GRS8	0.278444	-0.310854	0.865448	0.35344	373619/128(373747)	Operative procedures - OPCS4: V38.6 Primary transforaminal interbody fusion of joint of lumbar spine	Health-related outcomes > Hospital inpatient > Summary Operations
GRS8	0.493286	-0.552411	1.5318	0.353465	373706/41(373747)	Operative procedures - secondary OPCS4: Y42.9 Unspecified manipulation of organ NOC	Health-related outcomes > Hospital inpatient > Summary Operations
GRS8	-0.173427	-0.540369	0.192382	0.353518	373411/336(373747)	Operative procedures - OPCS4: W16.1 Multiple osteotomy and internal fixation HFQ	Health-related outcomes > Hospital inpatient > Summary Operations
GRS8	-0.24583	-0.765975	0.272786	0.353558	373580/167(373747)	Operative procedures - main OPCS4: K40.3 Saphenous vein graft replacement of three coronary arteries	Health-related outcomes > Hospital inpatient > Summary Operations
GRS8	0.106906	-0.119288	0.3327	0.353841	372874/873(373747)	Operative procedures - main OPCS4: B27.9 Unspecified total excision of breast	Health-related outcomes > Hospital inpatient > Summary Operations
GRS8	0.655298	-0.737588	2.03405	0.354036	373724/23(373747)	Operative procedures - secondary OPCS4: D12.8 Other specified other operations on mastoid	Health-related outcomes > Hospital inpatient > Summary Operations
GRS8	-0.214136	-0.667789	0.238106	0.354124	373529/218(373747)	"Date H59 first reported (postprocedural disorders of eye and adnexa, not elsewhere classified)"	Health-related outcomes > First occurrences > Eye and adnexa disorders
GRS8	0.264881	-0.296994	0.824685	0.354589	373606/141(373747)	Operative procedures - OPCS4: E03.8 Other specified operations on septum of nose	Health-related outcomes > Hospital inpatient > Summary Operations
GRS8	0.681604	-0.769273	2.11855	0.354718	373726/21(373747)	Type of cancer: ICD10: C49.5 Connective and soft tissue of pelvis	Health-related outcomes > Cancer register
GRS8	0.341839	-0.384204	1.06388	0.354742	373663/84(373747)	Operative procedures - main OPCS4: Q03.1 Knife cone biopsy of cervix uteri	Health-related outcomes > Hospital inpatient > Summary Operations
GRS8	0.434872	-0.489279	1.35409	0.355055	373695/52(373747)	Operative procedures - secondary OPCS4: G43.6 Fibreoptic endoscopic injection therapy to lesion of upper gastrointestinal tract NEC	Health-related outcomes > Hospital inpatient > Summary Operations
GRS8	-0.219081	-0.684498	0.244763	0.355395	373540/207(373747)	Operative procedures - secondary OPCS4: C64.7 Insertion of iris hooks	Health-related outcomes > Hospital inpatient > Summary Operations
GRS8	0.251644	-0.283293	0.784751	0.355682	373591/156(373747)	Operative procedures - main OPCS4: K62.3 Percutaneous transluminal ablation of conducting system of heart for atrial flutter NEC	Health-related outcomes > Hospital inpatient > Summary Operations
GRS8	0.410849	-0.463736	1.28052	0.355806	373689/58(373747)	Type of cancer: ICD10: C78.7 Secondary malignant neoplasm of liver	Health-related outcomes > Cancer register
GRS8	0.273496	-0.308368	0.852946	0.355901	373616/131(373747)	Operative procedures - OPCS4: B08.5 Isthmectomy of thyroid gland	Health-related outcomes > Hospital inpatient > Summary Operations
GRS8	-0.0819521	-0.25606	0.0919442	0.355946	372261/1486(373747)	Date N62 first reported (hypertrophy of breast)	Health-related outcomes > First occurrences > Genitourinary system disorders
GRS8	-0.20595	-0.644105	0.230699	0.356073	373513/234(373747)	Operative procedures - secondary OPCS4: Y18.8 Other specified release of organ NOC	Health-related outcomes > Hospital inpatient > Summary Operations
GRS8	0.441085	-0.497556	1.37639	0.356091	373696/51(373747)	Operative procedures - main OPCS4: G03.1 Partial oesophagectomy and end to end anastomosis of oesophagus	Health-related outcomes > Hospital inpatient > Summary Operations
GRS8	-0.0788904	-0.246587	0.0886141	0.356217	372149/1598(373747)	Operative procedures - OPCS4: E14.2 Intranasal ethmoidectomy	Health-related outcomes > Hospital inpatient > Summary Operations
GRS8	-0.223932	-0.700643	0.251037	0.356324	373549/198(373747)	Operative procedures - OPCS4: S02.1 Abdominoplasty	Health-related outcomes > Hospital inpatient > Summary Operations
GRS8	-0.161172	-0.504112	0.180936	0.356392	373364/383(373747)	Operative procedures - OPCS4: E51.9 Unspecified diagnostic endoscopic examination of lower respiratory tract using rigid bronchoscope	Health-related outcomes > Hospital inpatient > Summary Operations
GRS8	-0.480483	-1.50596	0.536751	0.356438	373704/43(373747)	Operative procedures - secondary OPCS4: J43.2 Endoscopic retrograde cholangiopancreatography and biopsy of lesion of biliary or pancreatic system NEC	Health-related outcomes > Hospital inpatient > Summary Operations
GRS8	-0.192123	-0.601117	0.215686	0.356511	373479/268(373747)	Type of cancer: ICD10: C44.0 Skin of lip	Health-related outcomes > Cancer register
GRS8	-0.28756	-0.900589	0.323021	0.356914	373627/120(373747)	Operative procedures - OPCS4: H53.1 Evacuation of perianal haematoma	Health-related outcomes > Hospital inpatient > Summary Operations
GRS8	0.129069	-0.145945	0.403587	0.357198	373149/598(373747)	Operative procedures - main OPCS4: X72.9 Unspecified delivery of chemotherapy for neoplasm	Health-related outcomes > Hospital inpatient > Summary Operations
GRS8	-0.487344	-1.52917	0.546165	0.357277	373705/42(373747)	Operative procedures - OPCS4: S25.9 Unspecified local flap of skin and fascia	Health-related outcomes > Hospital inpatient > Summary Operations
GRS8	-0.216011	-0.67693	0.243332	0.357499	373536/211(373747)	Operative procedures - secondary OPCS4: W78.8 Other specified release of contracture of joint	Health-related outcomes > Hospital inpatient > Summary Operations
GRS8	-0.459435	-1.44204	0.515627	0.357557	373700/47(373747)	Operative procedures - secondary OPCS4: M16.2 Maintenance of drainage tube of kidney	Health-related outcomes > Hospital inpatient > Summary Operations
GRS8	-0.358747	-1.12525	0.40356	0.357619	373670/77(373747)	Operative procedures - OPCS4: A09.1 Implantation of neurostimulator into brain	Health-related outcomes > Hospital inpatient > Summary Operations
GRS8	-0.454606	-1.42703	0.51048	0.357656	373699/48(373747)	Operative procedures - OPCS4: K13.3 Percutaneous transluminal repair of defect of interatrial septum using prosthesis	Health-related outcomes > Hospital inpatient > Summary Operations
GRS8	0.154323	-0.174868	0.482808	0.357659	373335/412(373747)	Operative procedures - OPCS4: N11.3 Eversion of hydrocele sac	Health-related outcomes > Hospital inpatient > Summary Operations
GRS8	-0.0903503	-0.283058	0.102134	0.357846	372524/1223(373747)	Operative procedures - main OPCS4: M70.2 Perineal needle biopsy of prostate	Health-related outcomes > Hospital inpatient > Summary Operations
GRS8	0.317304	-0.360562	0.992471	0.357928	373650/97(373747)	Operative procedures - OPCS4: A73.1 Biopsy of lesion of peripheral nerve	Health-related outcomes > Hospital inpatient > Summary Operations
GRS8	-0.378176	-1.18688	0.425947	0.357989	373678/69(373747)	Operative procedures - main OPCS4: D07.8 Other specified clearance of external auditory canal	Health-related outcomes > Hospital inpatient > Summary Operations
GRS8	0.480014	-0.547782	1.50064	0.358265	373705/42(373747)	Operative procedures - secondary OPCS4: J43.1 Endoscopic retrograde cholangiopancreatography and biopsy of lesion of ampulla of Vater	Health-related outcomes > Hospital inpatient > Summary Operations
GRS8	-0.423619	-1.33004	0.477799	0.358303	373692/55(373747)	Operative procedures - OPCS4: C61.8 Other specified other operations on trabecular meshwork of eye	Health-related outcomes > Hospital inpatient > Summary Operations
GRS8	-0.130953	-0.410695	0.14827	0.358425	373175/572(373747)	Operative procedures - secondary OPCS4: Z29.4 Colorectal	Health-related outcomes > Hospital inpatient > Summary Operations
GRS8	-0.309293	-0.971048	0.349479	0.35853	373644/103(373747)	Operative procedures - OPCS4: D16.1 Prosthetic replacement of ossicular chain	Health-related outcomes > Hospital inpatient > Summary Operations
GRS8	0.111641	-0.126918	0.349826	0.358642	372963/784(373747)	Operative procedures - secondary OPCS4: Z28.9 Large intestine NEC	Health-related outcomes > Hospital inpatient > Summary Operations
GRS8	0.343745	-0.392452	1.07614	0.358843	373665/82(373747)	Date D76 first reported (certain diseases involving lymphoreticular tissue and reticulohistiocytic system)	Health-related outcomes > First occurrences > Blood, blood-forming organs and certain immune disorders
GRS8	0.221039	-0.251957	0.692383	0.358852	373548/199(373747)	Operative procedures - secondary OPCS4: W31.4 Cancellous chip autograft of bone	Health-related outcomes > Hospital inpatient > Summary Operations
GRS8	0.284663	-0.324937	0.891526	0.358975	373627/120(373747)	Operative procedures - main OPCS4: W95.1 Primary hybrid prosthetic replacement of hip joint using cement NEC	Health-related outcomes > Hospital inpatient > Summary Operations
GRS8	0.284663	-0.324937	0.891526	0.358975	373627/120(373747)	Operative procedures - OPCS4: W95.1 Primary hybrid prosthetic replacement of hip joint using cement NEC	Health-related outcomes > Hospital inpatient > Summary Operations
GRS8	0.491966	-0.562994	1.54052	0.359183	373707/40(373747)	Operative procedures - secondary OPCS4: K57.5 Percutaneous transluminal ablation of atrial wall NEC	Health-related outcomes > Hospital inpatient > Summary Operations
GRS8	-0.093495	-0.293539	0.10626	0.359292	372623/1124(373747)	Operative procedures - OPCS4: W06.8 Other specified total excision of bone	Health-related outcomes > Hospital inpatient > Summary Operations
GRS8	-0.0304752	-0.0956552	0.0346777	0.359359	362805/10942(373747)	Operative procedures - OPCS4: H20.1 Fibreoptic endoscopic snare resection of lesion of colon	Health-related outcomes > Hospital inpatient > Summary Operations
GRS8	-0.0497014	-0.156056	0.056573	0.359517	369738/4009(373747)	Operative procedures - secondary OPCS4: X72.3 Delivery of simple parenteral chemotherapy for neoplasm at first attendance	Health-related outcomes > Hospital inpatient > Summary Operations
GRS8	-0.16289	-0.511857	0.185204	0.359649	373378/369(373747)	Operative procedures - OPCS4: X38.6 Subcutaneous injection for local action NEC	Health-related outcomes > Hospital inpatient > Summary Operations
GRS8	0.354306	-0.406345	1.11096	0.359984	373670/77(373747)	Operative procedures - secondary OPCS4: L13.3 Arteriography of pulmonary artery	Health-related outcomes > Hospital inpatient > Summary Operations
GRS8	-0.265105	-0.834384	0.301695	0.360327	373608/139(373747)	Operative procedures - main OPCS4: A70.1 Implantation of neurostimulator into peripheral nerve	Health-related outcomes > Hospital inpatient > Summary Operations
GRS8	0.222653	-0.255192	0.699005	0.360344	373552/195(373747)	Operative procedures - secondary OPCS4: A84.3 Nerve conduction studies	Health-related outcomes > Hospital inpatient > Summary Operations
GRS8	-0.205103	-0.645682	0.233695	0.360535	373513/234(373747)	Date O23 first reported (infections of genito-urinary tract in pregnancy)	Health-related outcomes > First occurrences > Pregnancy, childbirth and the puerperium
GRS8	-0.288804	-0.909503	0.328813	0.360585	373630/117(373747)	Operative procedures - OPCS4: W23.6 Secondary open reduction of fracture of bone and internal fixation HFQ	Health-related outcomes > Hospital inpatient > Summary Operations
GRS8	-0.0692339	-0.217755	0.0791144	0.360617	371698/2049(373747)	Operative procedures - main OPCS4: P23.3 Posterior colporrhaphy NEC	Health-related outcomes > Hospital inpatient > Summary Operations
GRS8	0.425032	-0.489668	1.3342	0.360923	373694/53(373747)	Operative procedures - secondary OPCS4: W66.9 Unspecified primary closed reduction of traumatic dislocation of joint	Health-related outcomes > Hospital inpatient > Summary Operations
GRS8	-0.172211	-0.542103	0.196855	0.360957	373418/329(373747)	Operative procedures - OPCS4: W36.3 Diagnostic drilling of bone	Health-related outcomes > Hospital inpatient > Summary Operations
GRS8	0.0398401	-0.0457069	0.125344	0.361203	367460/6287(373747)	Operative procedures - OPCS4: M47.9 Unspecified urethral catheterisation of bladder	Health-related outcomes > Hospital inpatient > Summary Operations
GRS8	-0.10472	-0.329812	0.120015	0.361469	372862/885(373747)	Operative procedures - main OPCS4: A84.7 Sleep studies NEC	Health-related outcomes > Hospital inpatient > Summary Operations
GRS8	0.330109	-0.381115	1.03797	0.361817	373659/88(373747)	Type of cancer: ICD9: 1736 Other malignant neoplasm of skin of upper limb, including shoulder	Health-related outcomes > Cancer register
GRS8	0.352971	-0.407922	1.10954	0.361848	373670/77(373747)	Operative procedures - main OPCS4: A48.4 Attention to neurostimulator acent to spinal cord NEC	Health-related outcomes > Hospital inpatient > Summary Operations
GRS8	-0.33997	-1.07282	0.388986	0.361919	373663/84(373747)	Type of cancer: ICD10: C85.1 B-cell lymphoma, unspecified	Health-related outcomes > Cancer register
GRS8	0.154305	-0.17781	0.485694	0.361961	373343/404(373747)	Date J86 first reported (pyothorax)	Health-related outcomes > First occurrences > Respiratory system disorders
GRS8	-0.682814	-2.16003	0.776952	0.362055	373726/21(373747)	Operative procedures - OPCS4: S36.4 Composite autograft of skin NEC	Health-related outcomes > Hospital inpatient > Summary Operations
GRS8	0.0867754	-0.0999925	0.273324	0.362203	372462/1285(373747)	Operative procedures - main OPCS4: T24.2 Repair of umbilical hernia using insert of prosthetic material	Health-related outcomes > Hospital inpatient > Summary Operations
GRS8	0.362023	-0.419038	1.13877	0.362274	373674/73(373747)	Operative procedures - OPCS4: E93.2 Spirometry	Health-related outcomes > Hospital inpatient > Summary Operations
GRS8	-0.39547	-1.2492	0.45262	0.362307	373685/62(373747)	Date B83 first reported (other helminthiases)	Health-related outcomes > First occurrences > Certain infectious and parasitic diseases
GRS8	-0.37384	-1.18127	0.427868	0.362421	373677/70(373747)	Operative procedures - secondary OPCS4: U33.1 Polysomnography	Health-related outcomes > Hospital inpatient > Summary Operations
GRS8	-0.0547656	-0.172687	0.0630459	0.362461	370483/3264(373747)	Operative procedures - main OPCS4: B28.3 Excision of lesion of breast NEC	Health-related outcomes > Hospital inpatient > Summary Operations
GRS8	0.109125	-0.12621	0.344085	0.363045	372942/805(373747)	Operative procedures - OPCS4: T70.5 Lengthening of tendon	Health-related outcomes > Hospital inpatient > Summary Operations
GRS8	-0.121239	-0.38275	0.139847	0.363133	373091/656(373747)	Date I22 first reported (subsequent myocardial infarction)	Health-related outcomes > First occurrences > Circulatory system disorders
GRS8	0.124531	-0.144124	0.392734	0.363196	373128/619(373747)	Type of cancer: ICD10: D09.0 Bladder	Health-related outcomes > Cancer register
GRS8	-0.200966	-0.635207	0.231769	0.363517	373507/240(373747)	Operative procedures - main OPCS4: Q23.3 Unilateral salpingectomy NEC	Health-related outcomes > Hospital inpatient > Summary Operations
GRS8	-0.193506	-0.611468	0.223312	0.363519	373489/258(373747)	Operative procedures - OPCS4: F32.4 Operations on uvula NEC	Health-related outcomes > Hospital inpatient > Summary Operations
GRS8	-0.279674	-0.884546	0.322479	0.363723	373624/123(373747)	Operative procedures - main OPCS4: T59.8 Other specified excision of ganglion	Health-related outcomes > Hospital inpatient > Summary Operations
GRS8	0.411719	-0.47965	1.29789	0.363865	373691/56(373747)	Operative procedures - secondary OPCS4: Y44.1 Evacuation of contents of organ NOC	Health-related outcomes > Hospital inpatient > Summary Operations
GRS8	0.51978	-0.606547	1.63796	0.363897	373712/35(373747)	Operative procedures - secondary OPCS4: U25.1 C14 urea helicobacter pylori breath test	Health-related outcomes > Hospital inpatient > Summary Operations
GRS8	0.19889	-0.231115	0.627582	0.363903	373507/240(373747)	Operative procedures - OPCS4: S52.3 Insertion of therapeutic substance into subcutaneous tissue NEC	Health-related outcomes > Hospital inpatient > Summary Operations
GRS8	0.190641	-0.221567	0.601712	0.364021	373485/262(373747)	Operative procedures - secondary OPCS4: Y03.6 ustment to prosthesis in organ NOC	Health-related outcomes > Hospital inpatient > Summary Operations
GRS8	-0.129562	-0.40961	0.149916	0.364037	373173/574(373747)	Operative procedures - secondary OPCS4: S23.2 Z plasty NEC	Health-related outcomes > Hospital inpatient > Summary Operations
GRS8	-0.236758	-0.749191	0.27397	0.364361	373576/171(373747)	Operative procedures - main OPCS4: E06.3 Removal of packing from cavity of nose	Health-related outcomes > Hospital inpatient > Summary Operations
GRS8	0.212089	-0.247194	0.6699	0.364643	373536/211(373747)	"Date Q67 first reported (congenital musculoskeletal deformities of head, face, spine and chest)"	Health-related outcomes > First occurrences > Congenital disruptions and chromosomal abnormalities
GRS8	-0.0508696	-0.161004	0.0591787	0.365127	370025/3722(373747)	Date K66 first reported (other disorders of peritoneum)	Health-related outcomes > First occurrences > Digestive system disorders
GRS8	0.335014	-0.392022	1.05846	0.365234	373663/84(373747)	Operative procedures - OPCS4: H42.8 Other specified perineal operations for prolapse of rectum	Health-related outcomes > Hospital inpatient > Summary Operations
GRS8	0.430678	-0.50441	1.3614	0.365469	373695/52(373747)	Operative procedures - OPCS4: Q10.2 Curettage of products of conception from uterus NEC	Health-related outcomes > Hospital inpatient > Summary Operations
GRS8	-0.10526	-0.333617	0.122696	0.365867	372886/861(373747)	Type of cancer: ICD10: C50.2 Upper-inner quadrant of breast	Health-related outcomes > Cancer register
GRS8	0.181568	-0.212646	0.574791	0.366058	373460/287(373747)	Histology of cancer tumour: Glioblastoma, NOS	Health-related outcomes > Cancer register
GRS8	-0.354229	-1.12449	0.411908	0.366091	373671/76(373747)	Type of cancer: ICD10: C07 Malignant neoplasm of parotid gland	Health-related outcomes > Cancer register
GRS8	-0.410047	-1.30224	0.476679	0.366192	373690/57(373747)	Operative procedures - OPCS4: C14.9 Unspecified reconstruction of eyelid	Health-related outcomes > Hospital inpatient > Summary Operations
GRS8	0.63647	-0.751369	2.01099	0.366292	373724/23(373747)	Type of cancer: ICD10: C03.1 Lower gum	Health-related outcomes > Cancer register
GRS8	-0.120306	-0.381668	0.140535	0.366476	373090/657(373747)	Operative procedures - OPCS4: E03.1 Submucous excision of septum of nose	Health-related outcomes > Hospital inpatient > Summary Operations
GRS8	0.599974	-0.707798	1.89684	0.366482	373721/26(373747)	Operative procedures - secondary OPCS4: U19.1 Implantation of electrocardiography loop recorder	Health-related outcomes > Hospital inpatient > Summary Operations
GRS8	-0.0870455	-0.276107	0.101767	0.366531	372491/1256(373747)	Operative procedures - OPCS4: T25.2 Primary repair of incisional hernia using insert of prosthetic material	Health-related outcomes > Hospital inpatient > Summary Operations
GRS8	-0.522873	-1.66219	0.608205	0.366642	373712/35(373747)	Operative procedures - secondary OPCS4: C64.6 Stretching of iris	Health-related outcomes > Hospital inpatient > Summary Operations
GRS8	-0.246768	-0.783551	0.288079	0.366689	373590/157(373747)	Operative procedures - secondary OPCS4: V17.2 Internal fixation of mandible NEC	Health-related outcomes > Hospital inpatient > Summary Operations
GRS8	-0.0232086	-0.0736321	0.0271989	0.366916	355052/18695(373747)	Operative procedures - OPCS4: U21.2 Computed tomography NEC	Health-related outcomes > Hospital inpatient > Summary Operations
GRS8	-0.538551	-1.71387	0.627273	0.367124	373714/33(373747)	Operative procedures - main OPCS4: E59.5 Percutaneous radiofrequency ablation of lesion of lung	Health-related outcomes > Hospital inpatient > Summary Operations
GRS8	-0.538551	-1.71387	0.627273	0.367124	373714/33(373747)	Operative procedures - OPCS4: E59.5 Percutaneous radiofrequency ablation of lesion of lung	Health-related outcomes > Hospital inpatient > Summary Operations
GRS8	0.310725	-0.365971	0.98469	0.367141	373650/97(373747)	Operative procedures - main OPCS4: A32.3 Decompression of trigeminal nerve (v)	Health-related outcomes > Hospital inpatient > Summary Operations
GRS8	0.11715	-0.137885	0.371743	0.367525	373044/703(373747)	Operative procedures - secondary OPCS4: X55.8 Other specified other operations on unspecified organ	Health-related outcomes > Hospital inpatient > Summary Operations
GRS8	0.338442	-0.400521	1.07293	0.367919	373665/82(373747)	Operative procedures - main OPCS4: Q07.9 Unspecified abdominal excision of uterus	Health-related outcomes > Hospital inpatient > Summary Operations
GRS8	0.407353	-0.482168	1.29148	0.367932	373691/56(373747)	Operative procedures - OPCS4: O01.2 Percutaneous transluminal coil embolisation of medium aneurysm of artery	Health-related outcomes > Hospital inpatient > Summary Operations
GRS8	-0.631022	-2.01173	0.736417	0.368024	373723/24(373747)	Type of cancer: ICD10: C11.9 Nasopharynx, unspecified	Health-related outcomes > Cancer register
GRS8	0.146238	-0.17255	0.464421	0.368137	373307/440(373747)	Operative procedures - OPCS4: C15.1 Correction of ectropion NEC	Health-related outcomes > Hospital inpatient > Summary Operations
GRS8	-0.285589	-0.909301	0.335383	0.368413	373631/116(373747)	Operative procedures - secondary OPCS4: F02.1 Excision of lesion of lip	Health-related outcomes > Hospital inpatient > Summary Operations
GRS8	0.173606	-0.205224	0.551407	0.368423	373436/311(373747)	Date L55 first reported (sunburn)	Health-related outcomes > First occurrences > Skin and subcutaneous tissue disorders
GRS8	-0.309173	-0.984684	0.363314	0.368584	373648/99(373747)	Operative procedures - secondary OPCS4: F32.8 Other specified other operations on palate	Health-related outcomes > Hospital inpatient > Summary Operations
GRS8	-0.519749	-1.65748	0.609168	0.36866	373712/35(373747)	Operative procedures - secondary OPCS4: A84.7 Sleep studies NEC	Health-related outcomes > Hospital inpatient > Summary Operations
GRS8	-0.117026	-0.372434	0.137943	0.368742	373059/688(373747)	Operative procedures - OPCS4: V29.4 Primary anterior excision of cervical intervertebral disc and interbody fusion of joint of cervical spine	Health-related outcomes > Hospital inpatient > Summary Operations
GRS8	0.238178	-0.282516	0.756934	0.369052	373583/164(373747)	Operative procedures - OPCS4: P20.5 Implantation of radioactive substance into vagina	Health-related outcomes > Hospital inpatient > Summary Operations
GRS8	0.372213	-0.442286	1.18223	0.369077	373680/67(373747)	Operative procedures - secondary OPCS4: Y29.1 Surgical removal of foreign body from organ NOC	Health-related outcomes > Hospital inpatient > Summary Operations
GRS8	0.0664461	-0.0786181	0.211372	0.369084	371613/2134(373747)	Operative procedures - secondary OPCS4: S57.1 Debridement of skin NEC	Health-related outcomes > Hospital inpatient > Summary Operations
GRS8	-0.691571	-2.20985	0.809559	0.369151	373727/20(373747)	Type of cancer: ICD9: 1729 Malignant melanoma of unspecified site	Health-related outcomes > Cancer register
GRS8	0.205771	-0.244085	0.654307	0.369259	373526/221(373747)	Operative procedures - OPCS4: M27.2 Ureteroscopic fragmentation of calculus of ureter NEC	Health-related outcomes > Hospital inpatient > Summary Operations
GRS8	-0.188032	-0.599105	0.22195	0.369331	373481/266(373747)	Operative procedures - OPCS4: V25.3 Primary posterior decompression of lumbar spine and intertransverse fusion of joint of lumbar spine	Health-related outcomes > Hospital inpatient > Summary Operations
GRS8	-0.222417	-0.708961	0.262416	0.369418	373557/190(373747)	Operative procedures - secondary OPCS4: Z25.1 Lip	Health-related outcomes > Hospital inpatient > Summary Operations
GRS8	-0.101732	-0.324156	0.120341	0.369628	372839/908(373747)	Operative procedures - secondary OPCS4: Z89.1 Shoulder NEC	Health-related outcomes > Hospital inpatient > Summary Operations
GRS8	0.0680596	-0.0807238	0.216699	0.36971	371720/2027(373747)	Operative procedures - OPCS4: S42.1 Primary suture of skin NEC	Health-related outcomes > Hospital inpatient > Summary Operations
GRS8	0.0906306	-0.10756	0.288559	0.369783	372607/1140(373747)	Operative procedures - main OPCS4: F09.4 Surgical removal of tooth NEC	Health-related outcomes > Hospital inpatient > Summary Operations
GRS8	0.305202	-0.36361	0.971243	0.370092	373647/100(373747)	Type of cancer: ICD10: C92.1 Chronic myeloid leukaemia	Health-related outcomes > Cancer register
GRS8	0.342422	-0.408645	1.08933	0.370205	373668/79(373747)	Operative procedures - OPCS4: T69.8 Other specified freeing of tendon	Health-related outcomes > Hospital inpatient > Summary Operations
GRS8	-0.250442	-0.79932	0.296306	0.370219	373598/149(373747)	Operative procedures - secondary OPCS4: T96.2 Excision of lesion of soft tissue NEC	Health-related outcomes > Hospital inpatient > Summary Operations
GRS8	0.132322	-0.157437	0.421574	0.370336	373214/533(373747)	Operative procedures - secondary OPCS4: Y13.4 Radiofrequency controlled thermal destruction of lesion of organ NOC	Health-related outcomes > Hospital inpatient > Summary Operations
GRS8	0.333739	-0.39847	1.06256	0.370525	373664/83(373747)	Operative procedures - secondary OPCS4: T96.3 Debridement of soft tissue NEC	Health-related outcomes > Hospital inpatient > Summary Operations
GRS8	0.291351	-0.348097	0.927632	0.370654	373638/109(373747)	Type of cancer: ICD9: 1830 Malignant neoplasm of ovary	Health-related outcomes > Cancer register
GRS8	-0.447233	-1.43009	0.528695	0.370718	373700/47(373747)	Operative procedures - main OPCS4: G74.2 Creation of temporary ileostomy	Health-related outcomes > Hospital inpatient > Summary Operations
GRS8	-0.349868	-1.11795	0.414843	0.37092	373670/77(373747)	Operative procedures - OPCS4: K65.9 Unspecified catheterisation of heart	Health-related outcomes > Hospital inpatient > Summary Operations
GRS8	-0.280534	-0.896302	0.332823	0.370931	373628/119(373747)	Operative procedures - main OPCS4: H59.4 Excision of pilonidal sinus and suture HFQ	Health-related outcomes > Hospital inpatient > Summary Operations
GRS8	-0.0357651	-0.114185	0.0426113	0.371227	366250/7497(373747)	Date L21 first reported (seborrhoeic dermatitis)	Health-related outcomes > First occurrences > Skin and subcutaneous tissue disorders
GRS8	-0.0866282	-0.276664	0.103191	0.37133	372489/1258(373747)	Operative procedures - OPCS4: M70.2 Perineal needle biopsy of prostate	Health-related outcomes > Hospital inpatient > Summary Operations
GRS8	-0.541972	-1.73492	0.641913	0.371389	373715/32(373747)	Operative procedures - OPCS4: G15.7 Fibreoptic endoscopic insertion of expanding covered metal stent into oesophagus	Health-related outcomes > Hospital inpatient > Summary Operations
GRS8	0.23607	-0.283273	0.753628	0.372139	373582/165(373747)	Operative procedures - main OPCS4: H10.2 Sigmoid colectomy and anastomosis of colon to rectum	Health-related outcomes > Hospital inpatient > Summary Operations
GRS8	-0.1592	-0.509214	0.190122	0.372195	373377/370(373747)	Operative procedures - OPCS4: K61.6 Implantation of dual chamber cardiac pacemaker system	Health-related outcomes > Hospital inpatient > Summary Operations
GRS8	0.266423	-0.320234	0.850999	0.372315	4329/137(4466)	Source of ischaemic stroke report	Health-related outcomes > Algorithmically-defined outcomes > Stroke outcomes
GRS8	-0.121074	-0.387356	0.144693	0.372372	373114/633(373747)	Operative procedures - secondary OPCS4: X38.2 Injection of steroid for local action NEC	Health-related outcomes > Hospital inpatient > Summary Operations
GRS8	-0.0650758	-0.208139	0.0778509	0.372406	371546/2201(373747)	Operative procedures - main OPCS4: H23.1 Endoscopic snare resection of lesion of lower bowel using fibreoptic sigmoidoscope	Health-related outcomes > Hospital inpatient > Summary Operations
GRS8	-0.216406	-0.692778	0.258387	0.372459	373549/198(373747)	Operative procedures - main OPCS4: M03.9 Unspecified partial excision of kidney	Health-related outcomes > Hospital inpatient > Summary Operations
GRS8	-0.500178	-1.60438	0.595915	0.372794	373710/37(373747)	Histology of cancer tumour: Mixed tumor, malignant, NOS	Health-related outcomes > Cancer register
GRS8	-0.587695	-1.88679	0.698556	0.372794	373720/27(373747)	Operative procedures - secondary OPCS4: T54.9 Unspecified division of fascia	Health-related outcomes > Hospital inpatient > Summary Operations
GRS8	-0.57727	-1.85336	0.686824	0.372917	373719/28(373747)	Type of cancer: ICD9: 1539 Malignant neoplasm of colon, unspecified	Health-related outcomes > Cancer register
GRS8	-0.121834	-0.39012	0.14593	0.372964	373124/623(373747)	Date G58 first reported (other mononeuropathies)	Health-related outcomes > First occurrences > Nervous system disorders
GRS8	0.49567	-0.600422	1.58234	0.373332	373710/37(373747)	Operative procedures - secondary OPCS4: P20.3 Cauterisation of lesion of vagina	Health-related outcomes > Hospital inpatient > Summary Operations
GRS8	-0.0638356	-0.204483	0.0766799	0.373467	371469/2278(373747)	Operative procedures - OPCS4: H23.1 Endoscopic snare resection of lesion of lower bowel using fibreoptic sigmoidoscope	Health-related outcomes > Hospital inpatient > Summary Operations
GRS8	-0.529694	-1.70111	0.632526	0.373479	373714/33(373747)	Date I13 first reported (hypertensive heart and renal disease)	Health-related outcomes > First occurrences > Circulatory system disorders
GRS8	-0.105561	-0.338279	0.126791	0.373598	372918/829(373747)	Operative procedures - OPCS4: E05.1 Cauterisation of internal nose	Health-related outcomes > Hospital inpatient > Summary Operations
GRS8	-0.481872	-1.54787	0.575609	0.373654	373707/40(373747)	Date H62 first reported (disorders of external ear in diseases classified elsewhere)	Health-related outcomes > First occurrences > Ear and mastoid process disorders
GRS8	0.328291	-0.396611	1.05006	0.373691	373662/85(373747)	Operative procedures - main OPCS4: C12.6 Wedge excision of lesion of eyelid	Health-related outcomes > Hospital inpatient > Summary Operations
GRS8	-0.684095	-2.20075	0.81606	0.373754	373727/20(373747)	Operative procedures - main OPCS4: C88.2 Photodynamic therapy to subretinal lesion	Health-related outcomes > Hospital inpatient > Summary Operations
GRS8	-0.14899	-0.477857	0.179158	0.374041	373332/415(373747)	Operative procedures - main OPCS4: M02.1 Nephrectomy and excision of perirenal tissue	Health-related outcomes > Hospital inpatient > Summary Operations
GRS8	-0.321593	-1.03276	0.385823	0.374167	373658/89(373747)	Operative procedures - secondary OPCS4: Z79.3 Navicular bone of foot	Health-related outcomes > Hospital inpatient > Summary Operations
GRS8	-0.0465255	-0.149218	0.0560898	0.374346	369451/4296(373747)	Operative procedures - main OPCS4: L85.1 Ligation of long saphenous vein	Health-related outcomes > Hospital inpatient > Summary Operations
GRS8	0.549006	-0.666705	1.75607	0.374347	373717/30(373747)	Type of cancer: ICD10: C24.0 Extrahepatic bile duct	Health-related outcomes > Cancer register
GRS8	-0.0807173	-0.258932	0.0972736	0.374391	372333/1414(373747)	Operative procedures - main OPCS4: L91.2 Insertion of central venous catheter NEC	Health-related outcomes > Hospital inpatient > Summary Operations
GRS8	0.250687	-0.303544	0.802818	0.374414	373602/145(373747)	Operative procedures - secondary OPCS4: W19.5 Primary open reduction of fragment of bone and fixation using screw	Health-related outcomes > Hospital inpatient > Summary Operations
GRS8	-0.182567	-0.586069	0.219748	0.374476	373471/276(373747)	Operative procedures - OPCS4: W09.1 Excision of lesion of bone NEC	Health-related outcomes > Hospital inpatient > Summary Operations
GRS8	0.335283	-0.406351	1.0737	0.374507	373666/81(373747)	Operative procedures - main OPCS4: D12.2 Atticotomy	Health-related outcomes > Hospital inpatient > Summary Operations
GRS8	0.280444	-0.339714	0.898527	0.374614	373631/116(373747)	Operative procedures - OPCS4: N32.8 Other specified other operations on penis	Health-related outcomes > Hospital inpatient > Summary Operations
GRS8	0.652102	-0.795061	2.08499	0.374646	373726/21(373747)	Operative procedures - OPCS4: F55.1 Dilation of parotid duct	Health-related outcomes > Hospital inpatient > Summary Operations
GRS8	0.095146	-0.115074	0.305069	0.374693	372735/1012(373747)	Operative procedures - main OPCS4: M13.1 Percutaneous needle biopsy of lesion of kidney	Health-related outcomes > Hospital inpatient > Summary Operations
GRS8	0.659025	-0.804084	2.10844	0.374847	373726/21(373747)	Type of cancer: ICD10: O01.9 Hydatidiform mole, unspecified	Health-related outcomes > Cancer register
GRS8	0.117462	-0.14228	0.376734	0.37499	373080/667(373747)	Date F39 first reported (unspecified mood [affective] disorder)	Health-related outcomes > First occurrences > Mental and behavioural disorders
GRS8	-0.204806	-0.658035	0.247024	0.375043	373528/219(373747)	Operative procedures - secondary OPCS4: F18.1 Enucleation of dental cyst of jaw	Health-related outcomes > Hospital inpatient > Summary Operations
GRS8	0.350283	-0.425877	1.12274	0.37523	373673/74(373747)	Operative procedures - main OPCS4: U50.3 Delivery of rehabilitation for joint replacement	Health-related outcomes > Hospital inpatient > Summary Operations
GRS8	0.552932	-0.67336	1.77349	0.375492	373717/30(373747)	Date D57 first reported (sickle-cell disorders)	Health-related outcomes > First occurrences > Blood, blood-forming organs and certain immune disorders
GRS8	0.182519	-0.222013	0.585786	0.37578	373473/274(373747)	Operative procedures - secondary OPCS4: T86.8 Other specified sampling of lymph nodes	Health-related outcomes > Hospital inpatient > Summary Operations
GRS8	-0.607431	-1.95886	0.731479	0.376054	373722/25(373747)	Operative procedures - main OPCS4: E04.4 Division of adhesions of turbinate of nose	Health-related outcomes > Hospital inpatient > Summary Operations
GRS8	0.468878	-0.573292	1.50364	0.376129	373706/41(373747)	Date Q15 first reported (other congenital malformations of eye)	Health-related outcomes > First occurrences > Congenital disruptions and chromosomal abnormalities
GRS8	-0.208732	-0.671857	0.252836	0.376225	373538/209(373747)	Operative procedures - OPCS4: C64.7 Insertion of iris hooks	Health-related outcomes > Hospital inpatient > Summary Operations
GRS8	0.272489	-0.332103	0.875181	0.37627	373625/122(373747)	Operative procedures - OPCS4: T20.1 Primary repair of inguinal hernia using insert of natural material	Health-related outcomes > Hospital inpatient > Summary Operations
GRS8	-0.0616162	-0.198181	0.0748278	0.376312	371322/2425(373747)	Operative procedures - OPCS4: A57.7 Injection of therapeutic substance around spinal nerve root	Health-related outcomes > Hospital inpatient > Summary Operations
GRS8	0.164888	-0.200861	0.52975	0.376326	373414/333(373747)	Operative procedures - secondary OPCS4: C79.6 Internal tamponade of retina using liquid	Health-related outcomes > Hospital inpatient > Summary Operations
GRS8	0.51421	-0.629415	1.64963	0.376402	373713/34(373747)	Operative procedures - secondary OPCS4: Z43.6 Male perineum	Health-related outcomes > Hospital inpatient > Summary Operations
GRS8	-0.101972	-0.328184	0.12383	0.376521	372868/879(373747)	Operative procedures - main OPCS4: B31.1 Reduction mammoplasty	Health-related outcomes > Hospital inpatient > Summary Operations
GRS8	0.525828	-0.644405	1.68679	0.37654	373714/33(373747)	Operative procedures - OPCS4: M51.2 Endoscopic suspension of neck of bladder	Health-related outcomes > Hospital inpatient > Summary Operations
GRS8	-0.112287	-0.361456	0.136447	0.376676	373025/722(373747)	Operative procedures - secondary OPCS4: Y08.4 Laser destruction of lesion of organ NOC	Health-related outcomes > Hospital inpatient > Summary Operations
GRS8	-0.354158	-1.14278	0.42997	0.37738	373674/73(373747)	Operative procedures - OPCS4: G80.1 Diagnostic endoscopic examination of ileum and biopsy of lesion of ileum	Health-related outcomes > Hospital inpatient > Summary Operations
GRS8	-0.143925	-0.46394	0.175387	0.377529	373308/439(373747)	Operative procedures - OPCS4: E09.8 Other specified operations on external nose	Health-related outcomes > Hospital inpatient > Summary Operations
GRS8	0.304037	-0.372977	0.97813	0.377692	373650/97(373747)	Operative procedures - secondary OPCS4: T65.2 Excision of lesion of tendon	Health-related outcomes > Hospital inpatient > Summary Operations
GRS8	-0.51099	-1.65168	0.619689	0.37782	373712/35(373747)	Operative procedures - OPCS4: T70.4 Shortening of tendon NEC	Health-related outcomes > Hospital inpatient > Summary Operations
GRS8	-0.476452	-1.54021	0.579033	0.378111	373707/40(373747)	Operative procedures - OPCS4: D07.1 Irrigation of external auditory canal for removal of wax	Health-related outcomes > Hospital inpatient > Summary Operations
GRS8	-0.183581	-0.59243	0.22419	0.378187	373478/269(373747)	Operative procedures - secondary OPCS4: G60.1 Creation of jejunostomy	Health-related outcomes > Hospital inpatient > Summary Operations
GRS8	-0.209381	-0.676011	0.255698	0.378351	373540/207(373747)	Operative procedures - OPCS4: W13.2 Displacement osteotomy	Health-related outcomes > Hospital inpatient > Summary Operations
GRS8	0.177021	-0.217334	0.570408	0.378367	373461/286(373747)	Operative procedures - secondary OPCS4: L76.1 Endovascular placement of one metallic stent	Health-related outcomes > Hospital inpatient > Summary Operations
GRS8	-0.0498975	-0.16099	0.0611224	0.378525	370029/3718(373747)	Operative procedures - main OPCS4: M47.3 Removal of urethral catheter from bladder	Health-related outcomes > Hospital inpatient > Summary Operations
GRS8	-0.215929	-0.697482	0.263743	0.378539	373553/194(373747)	Operative procedures - OPCS4: B31.2 Augmentation mammoplasty	Health-related outcomes > Hospital inpatient > Summary Operations
GRS8	0.224742	-0.276367	0.724371	0.378667	373569/178(373747)	Type of cancer: ICD10: C16.0 Cardia	Health-related outcomes > Cancer register
GRS8	0.0318546	-0.0390947	0.102772	0.378751	364533/9214(373747)	Date B01 first reported (varicella [chickenpox])	Health-related outcomes > First occurrences > Certain infectious and parasitic diseases
GRS8	-0.477813	-1.54635	0.581907	0.378821	373707/40(373747)	Operative procedures - OPCS4: F18.9 Unspecified excision of dental lesion of jaw	Health-related outcomes > Hospital inpatient > Summary Operations
GRS8	-0.173513	-0.560469	0.21242	0.378839	373447/300(373747)	Operative procedures - OPCS4: T10.2 Endoscopic pleurodesis using talc	Health-related outcomes > Hospital inpatient > Summary Operations
GRS8	-0.470398	-1.52257	0.573279	0.378943	373706/41(373747)	"Date Q99 first reported (other chromosome abnormalities, not elsewhere classified)"	Health-related outcomes > First occurrences > Congenital disruptions and chromosomal abnormalities
GRS8	-0.120625	-0.389798	0.148041	0.379313	373127/620(373747)	"Date K09 first reported (cysts of oral region, not elsewhere classified)"	Health-related outcomes > First occurrences > Digestive system disorders
GRS8	-0.243203	-0.786661	0.298384	0.379594	373595/152(373747)	Operative procedures - secondary OPCS4: M13.6 Percutaneous insertion of nephrostomy tube	Health-related outcomes > Hospital inpatient > Summary Operations
GRS8	0.441199	-0.546569	1.4222	0.379594	373701/46(373747)	Operative procedures - OPCS4: Q25.9 Unspecified partial excision of fallopian tube	Health-related outcomes > Hospital inpatient > Summary Operations
GRS8	-0.331209	-1.07223	0.405884	0.379738	373665/82(373747)	Histology of cancer tumour: Adenosquamous carcinoma	Health-related outcomes > Cancer register
GRS8	0.101436	-0.125093	0.32761	0.379756	372876/871(373747)	Operative procedures - OPCS4: T87.2 Excision or biopsy of cervical lymph node NEC	Health-related outcomes > Hospital inpatient > Summary Operations
GRS8	-0.333801	-1.08131	0.409301	0.380018	373666/81(373747)	Operative procedures - secondary OPCS4: T72.8 Other specified other operations on sheath of tendon	Health-related outcomes > Hospital inpatient > Summary Operations
GRS8	0.300016	-0.371571	0.968518	0.380133	373648/99(373747)	Operative procedures - OPCS4: U50.3 Delivery of rehabilitation for joint replacement	Health-related outcomes > Hospital inpatient > Summary Operations
GRS8	-0.540581	-1.75316	0.661613	0.380147	373716/31(373747)	Operative procedures - OPCS4: E02.7 Alar reconstruction with cartilage graft	Health-related outcomes > Hospital inpatient > Summary Operations
GRS8	0.307227	-0.380561	0.992124	0.380277	373653/94(373747)	Type of cancer: ICD9: 2028 Other lymphomas	Health-related outcomes > Cancer register
GRS8	0.234784	-0.290904	0.758612	0.380512	373586/161(373747)	Operative procedures - main OPCS4: A62.4 Primary microsurgical repair of peripheral nerve NEC	Health-related outcomes > Hospital inpatient > Summary Operations
GRS8	0.425366	-0.528484	1.37343	0.380588	373698/49(373747)	Operative procedures - main OPCS4: M10.2 Endoscopic pyeloplasty	Health-related outcomes > Hospital inpatient > Summary Operations
GRS8	0.257476	-0.319483	0.831926	0.380703	373613/134(373747)	Operative procedures - secondary OPCS4: W90.4 Injection into joint NEC	Health-related outcomes > Hospital inpatient > Summary Operations
GRS8	-0.398062	-1.2914	0.489754	0.380939	373690/57(373747)	Operative procedures - OPCS4: U15.1 Lung perfusion scanning NEC	Health-related outcomes > Hospital inpatient > Summary Operations
GRS8	0.0387023	-0.0479039	0.125258	0.380964	367635/6112(373747)	Date H11 first reported (other disorders of conjunctiva)	Health-related outcomes > First occurrences > Eye and adnexa disorders
GRS8	-0.296671	-0.96212	0.365736	0.381118	373645/102(373747)	Operative procedures - OPCS4: H48.9 Unspecified excision of lesion of anus	Health-related outcomes > Hospital inpatient > Summary Operations
GRS8	0.487798	-0.608293	1.57714	0.381558	373710/37(373747)	Operative procedures - OPCS4: G15.4 Fibreoptic endoscopic insertion of tubal prosthesis into oesophagus	Health-related outcomes > Hospital inpatient > Summary Operations
GRS8	0.294204	-0.366392	0.952287	0.381783	373645/102(373747)	Operative procedures - OPCS4: N15.2 Unilateral epididymectomy	Health-related outcomes > Hospital inpatient > Summary Operations
GRS8	0.230102	-0.28673	0.745163	0.382043	373580/167(373747)	Operative procedures - main OPCS4: F34.9 Unspecified excision of tonsil	Health-related outcomes > Hospital inpatient > Summary Operations
GRS8	0.377854	-0.471923	1.22293	0.382142	373685/62(373747)	Operative procedures - OPCS4: S66.8 Other specified other operations on nail bed	Health-related outcomes > Hospital inpatient > Summary Operations
GRS8	-0.0643478	-0.208735	0.0798914	0.382147	371588/2159(373747)	Operative procedures - secondary OPCS4: Z78.7 Patella	Health-related outcomes > Hospital inpatient > Summary Operations
GRS8	0.0156051	-0.019422	0.0506267	0.38252	329806/43941(373747)	Date J22 first reported (unspecified acute lower respiratory infection)	Health-related outcomes > First occurrences > Respiratory system disorders
GRS8	0.098217	-0.122383	0.31851	0.382527	372827/920(373747)	Operative procedures - main OPCS4: S42.1 Primary suture of skin NEC	Health-related outcomes > Hospital inpatient > Summary Operations
GRS8	-0.125909	-0.408868	0.156375	0.382543	373170/577(373747)	Date O69 first reported (labour and delivery complicated by umbilical cord complications)	Health-related outcomes > First occurrences > Pregnancy, childbirth and the puerperium
GRS8	-0.060216	-0.195463	0.0749134	0.382615	371269/2478(373747)	Operative procedures - OPCS4: T52.1 Palmar fasciectomy	Health-related outcomes > Hospital inpatient > Summary Operations
GRS8	0.472347	-0.592957	1.52914	0.382864	373708/39(373747)	Type of cancer: ICD10: C91.0 Acute lymphoblastic leukaemia	Health-related outcomes > Cancer register
GRS8	0.203992	-0.255353	0.661702	0.383219	373537/210(373747)	Date L52 first reported (erythema nodosum)	Health-related outcomes > First occurrences > Skin and subcutaneous tissue disorders
GRS8	-0.104338	-0.33912	0.130039	0.383331	372932/815(373747)	Date Q66 first reported (congenital deformities of feet)	Health-related outcomes > First occurrences > Congenital disruptions and chromosomal abnormalities
GRS8	0.484542	-0.610118	1.57038	0.383631	373710/37(373747)	Operative procedures - main OPCS4: C79.3 Injection of vitreous substitute into vitreous body NEC	Health-related outcomes > Hospital inpatient > Summary Operations
GRS8	-0.240477	-0.782506	0.299519	0.383635	373594/153(373747)	Operative procedures - OPCS4: V44.4 Vertebroplasty of fracture of spine	Health-related outcomes > Hospital inpatient > Summary Operations
GRS8	0.231357	-0.290222	0.751277	0.383867	373583/164(373747)	Operative procedures - secondary OPCS4: C29.2 Enlargement of lacrimal punctum	Health-related outcomes > Hospital inpatient > Summary Operations
GRS8	-0.149647	-0.486921	0.186851	0.383949	373353/394(373747)	Operative procedures - OPCS4: M13.6 Percutaneous insertion of nephrostomy tube	Health-related outcomes > Hospital inpatient > Summary Operations
GRS8	-0.233425	-0.759772	0.291332	0.383998	373585/162(373747)	Operative procedures - main OPCS4: L60.1 Endarterectomy of femoral artery and patch repair of femoral artery	Health-related outcomes > Hospital inpatient > Summary Operations
GRS8	-0.132835	-0.432325	0.166035	0.384171	373247/500(373747)	Operative procedures - secondary OPCS4: Z09.2 Median nerve	Health-related outcomes > Hospital inpatient > Summary Operations
GRS8	0.344707	-0.433955	1.11923	0.384275	373674/73(373747)	Operative procedures - OPCS4: L84.3 Combined operations on primary long and short saphenous vein	Health-related outcomes > Hospital inpatient > Summary Operations
GRS8	0.540289	-0.681894	1.75325	0.384352	373717/30(373747)	Operative procedures - secondary OPCS4: S66.8 Other specified other operations on nail bed	Health-related outcomes > Hospital inpatient > Summary Operations
GRS8	-0.310408	-1.01181	0.387377	0.384488	373655/92(373747)	Date Q17 first reported (other congenital malformations of ear)	Health-related outcomes > First occurrences > Congenital disruptions and chromosomal abnormalities
GRS8	0.297095	-0.37437	0.965273	0.384649	373648/99(373747)	Operative procedures - secondary OPCS4: C71.1 Simple linear extraction of lens	Health-related outcomes > Hospital inpatient > Summary Operations
GRS8	-0.573459	-1.87446	0.714842	0.385218	373720/27(373747)	Operative procedures - main OPCS4: W09.2 Curettage of lesion of bone and graft HFQ	Health-related outcomes > Hospital inpatient > Summary Operations
GRS8	-0.368711	-1.20358	0.461122	0.385255	373682/65(373747)	Operative procedures - OPCS4: C86.7 Injection of therapeutic substance around the eye	Health-related outcomes > Hospital inpatient > Summary Operations
GRS8	0.200623	-0.252998	0.6528	0.385266	373530/217(373747)	Operative procedures - OPCS4: W19.4 Primary open reduction of fracture of small bone and fixation using screw	Health-related outcomes > Hospital inpatient > Summary Operations
GRS8	0.194964	-0.246092	0.634687	0.385551	373518/229(373747)	Type of cancer: ICD10: C92.0 Acute myeloid leukaemia	Health-related outcomes > Cancer register
GRS8	0.0553763	-0.0697769	0.180419	0.385599	370850/2897(373747)	Operative procedures - secondary OPCS4: Q08.9 Unspecified vaginal excision of uterus	Health-related outcomes > Hospital inpatient > Summary Operations
GRS8	0.170679	-0.215619	0.556017	0.385903	373448/299(373747)	Operative procedures - main OPCS4: H25.8 Other specified diagnostic endoscopic examination of lower bowel using fibreoptic sigmoidoscope	Health-related outcomes > Hospital inpatient > Summary Operations
GRS8	0.325278	-0.412312	1.05943	0.386254	373665/82(373747)	Operative procedures - main OPCS4: F09.9 Unspecified surgical removal of tooth	Health-related outcomes > Hospital inpatient > Summary Operations
GRS8	0.551119	-0.700029	1.79401	0.386306	373718/29(373747)	Operative procedures - main OPCS4: N13.4 Biopsy of testis	Health-related outcomes > Hospital inpatient > Summary Operations
GRS8	-0.134525	-0.43938	0.169693	0.386597	373264/483(373747)	Operative procedures - secondary OPCS4: E06.3 Removal of packing from cavity of nose	Health-related outcomes > Hospital inpatient > Summary Operations
GRS8	0.240737	-0.305509	0.784964	0.386813	373598/149(373747)	Operative procedures - OPCS4: W24.6 Closed reduction of fracture of bone and fixation using nail or screw	Health-related outcomes > Hospital inpatient > Summary Operations
GRS8	0.163147	-0.206846	0.532154	0.386816	373422/325(373747)	Operative procedures - main OPCS4: L87.1 Stripping of long saphenous vein	Health-related outcomes > Hospital inpatient > Summary Operations
GRS8	-0.562283	-1.84231	0.705869	0.387039	373719/28(373747)	Operative procedures - OPCS4: G27.5 Total gastrectomy and anastomosis of oesophagus to jejunum NEC	Health-related outcomes > Hospital inpatient > Summary Operations
GRS8	-0.632794	-2.07373	0.794422	0.387103	373725/22(373747)	Operative procedures - secondary OPCS4: Y75.5 Laparoscopic ultrasonic approach to abdominal cavity	Health-related outcomes > Hospital inpatient > Summary Operations
GRS8	0.342948	-0.436786	1.1178	0.387145	373674/73(373747)	Operative procedures - main OPCS4: P13.8 Other specified other operations on female perineum	Health-related outcomes > Hospital inpatient > Summary Operations
GRS8	-0.0486109	-0.158836	0.0615397	0.387212	369969/3778(373747)	Operative procedures - secondary OPCS4: K63.4 Coronary arteriography using two catheters	Health-related outcomes > Hospital inpatient > Summary Operations
GRS8	-0.0968345	-0.316627	0.122601	0.387469	372818/929(373747)	Operative procedures - secondary OPCS4: Y06.4 Excision of scar tissue NOC	Health-related outcomes > Hospital inpatient > Summary Operations
GRS8	0.609967	-0.777808	1.99031	0.387494	373724/23(373747)	Histology of cancer tumour: Spermatocytic seminoma	Health-related outcomes > Cancer register
GRS8	0.249413	-0.317395	0.814091	0.387538	373608/139(373747)	Operative procedures - main OPCS4: G15.2 Fibreoptic endoscopic balloon dilation of oesophagus	Health-related outcomes > Hospital inpatient > Summary Operations
GRS8	-0.0615138	-0.201133	0.0779575	0.387587	371419/2328(373747)	Operative procedures - secondary OPCS4: T86.2 Sampling of axillary lymph nodes	Health-related outcomes > Hospital inpatient > Summary Operations
GRS8	0.427271	-0.545172	1.39354	0.387594	373700/47(373747)	Operative procedures - secondary OPCS4: C59.2 Surgical iridectomy	Health-related outcomes > Hospital inpatient > Summary Operations
GRS8	0.136618	-0.173743	0.446358	0.387789	373283/464(373747)	Operative procedures - OPCS4: G44.3 Fibreoptic endoscopic dilation of upper gastrointestinal tract NEC	Health-related outcomes > Hospital inpatient > Summary Operations
GRS8	-0.526704	-1.72764	0.663851	0.387947	373715/32(373747)	Operative procedures - secondary OPCS4: W71.1 Open drilling of articular cartilage	Health-related outcomes > Hospital inpatient > Summary Operations
GRS8	0.469588	-0.6001	1.53242	0.387986	373708/39(373747)	Operative procedures - OPCS4: C05.1 Reconstruction of cavity of orbit	Health-related outcomes > Hospital inpatient > Summary Operations
GRS8	-0.186125	-0.609419	0.235902	0.388074	373496/251(373747)	Operative procedures - OPCS4: J40.4 Endoscopic retrograde removal of tubal prosthesis from bile duct	Health-related outcomes > Hospital inpatient > Summary Operations
GRS8	-0.56906	-1.8673	0.717714	0.388112	373720/27(373747)	Operative procedures - secondary OPCS4: E38.1 Injection into larynx	Health-related outcomes > Hospital inpatient > Summary Operations
GRS8	0.0648938	-0.0825661	0.212211	0.38816	371683/2064(373747)	Operative procedures - OPCS4: E49.9 Unspecified diagnostic fibreoptic endoscopic examination of lower respiratory tract	Health-related outcomes > Hospital inpatient > Summary Operations
GRS8	-0.0211081	-0.0690666	0.0268361	0.388261	352659/21088(373747)	Date M47 first reported (spondylosis)	Health-related outcomes > First occurrences > Musculoskeletal system and connective tissue disorders
GRS8	-0.0304121	-0.0995189	0.038664	0.388285	363975/9772(373747)	Operative procedures - OPCS4: W40.1 Primary total prosthetic replacement of knee joint using cement	Health-related outcomes > Hospital inpatient > Summary Operations
GRS8	-0.264977	-0.868713	0.335791	0.388485	373623/124(373747)	Operative procedures - main OPCS4: P23.6 Anterior colporrhaphy with mesh reinforcement	Health-related outcomes > Hospital inpatient > Summary Operations
GRS8	-0.0414455	-0.135706	0.0527469	0.38863	368567/5180(373747)	Type of cancer: ICD10: C50.9 Breast, unspecified	Health-related outcomes > Cancer register
GRS8	-0.0304035	-0.0995811	0.0387432	0.388904	363996/9751(373747)	Operative procedures - main OPCS4: W40.1 Primary total prosthetic replacement of knee joint using cement	Health-related outcomes > Hospital inpatient > Summary Operations
GRS8	-0.188395	-0.617662	0.239475	0.388906	373503/244(373747)	Operative procedures - main OPCS4: W19.6 Primary open reduction of fragment of bone and fixation using wire system	Health-related outcomes > Hospital inpatient > Summary Operations
GRS8	0.0441647	-0.0563896	0.144653	0.389167	369265/4482(373747)	Operative procedures - secondary OPCS4: H22.9 Unspecified diagnostic endoscopic examination of colon	Health-related outcomes > Hospital inpatient > Summary Operations
GRS8	-0.127847	-0.419164	0.162861	0.389199	373213/534(373747)	Operative procedures - OPCS4: X29.9 Unspecified continuous Infusion of therapeutic substance	Health-related outcomes > Hospital inpatient > Summary Operations
GRS8	-0.521717	-1.71508	0.660678	0.389248	373715/32(373747)	Operative procedures - OPCS4: A66.1 Tarsal tunnel release	Health-related outcomes > Hospital inpatient > Summary Operations
GRS8	-0.589824	-1.9391	0.746927	0.389271	373722/25(373747)	Operative procedures - main OPCS4: F48.8 Other specified other operations on salivary gland	Health-related outcomes > Hospital inpatient > Summary Operations
GRS8	-0.645444	-2.12344	0.817162	0.389296	373726/21(373747)	Operative procedures - OPCS4: C88.2 Photodynamic therapy to subretinal lesion	Health-related outcomes > Hospital inpatient > Summary Operations
GRS8	-0.261917	-0.859226	0.333414	0.3893	373621/126(373747)	Operative procedures - OPCS4: E10.8 Other specified other operations on nose	Health-related outcomes > Hospital inpatient > Summary Operations
GRS8	0.468442	-0.601454	1.53182	0.389313	373708/39(373747)	Operative procedures - secondary OPCS4: T22.2 Primary repair of femoral hernia using insert of prosthetic material	Health-related outcomes > Hospital inpatient > Summary Operations
GRS8	-0.547039	-1.79906	0.693069	0.389466	373718/29(373747)	Operative procedures - secondary OPCS4: S09.2 Laser destruction of lesion of skin NEC	Health-related outcomes > Hospital inpatient > Summary Operations
GRS8	-0.187836	-0.616446	0.239467	0.389639	373502/245(373747)	Histology of cancer tumour: Carcinoid tumor	Health-related outcomes > Cancer register
GRS8	-0.548667	-1.80479	0.695891	0.389645	373718/29(373747)	Operative procedures - secondary OPCS4: C22.6 Epilation of eyelash	Health-related outcomes > Hospital inpatient > Summary Operations
GRS8	-0.0602966	-0.19777	0.0770397	0.389742	371368/2379(373747)	Date K82 first reported (other diseases of gallbladder)	Health-related outcomes > First occurrences > Digestive system disorders
GRS8	0.580629	-0.749475	1.89945	0.390118	373722/25(373747)	Operative procedures - main OPCS4: E27.8 Other specified other operations on pharynx	Health-related outcomes > Hospital inpatient > Summary Operations
GRS8	-0.129725	-0.425995	0.165968	0.39032	373237/510(373747)	Date N08 first reported (glomerular disorders in diseases classified elsewhere)	Health-related outcomes > First occurrences > Genitourinary system disorders
GRS8	0.26644	-0.342838	0.873062	0.390339	373627/120(373747)	Operative procedures - secondary OPCS4: Z77.1 Condyle of tibia	Health-related outcomes > Hospital inpatient > Summary Operations
GRS8	-0.125769	-0.413269	0.16115	0.390739	373205/542(373747)	Operative procedures - secondary OPCS4: S47.2 Drainage of lesion of skin NEC	Health-related outcomes > Hospital inpatient > Summary Operations
GRS8	0.201117	-0.259423	0.659967	0.391141	373535/212(373747)	Date O71 first reported (other obstetric trauma)	Health-related outcomes > First occurrences > Pregnancy, childbirth and the puerperium
GRS8	0.329764	-0.426256	1.0814	0.391185	373669/78(373747)	Operative procedures - main OPCS4: L19.1 Replacement of aneurysmal segment of ascending aorta by anastomosis of aorta to aorta NEC	Health-related outcomes > Hospital inpatient > Summary Operations
GRS8	-0.299588	-0.986329	0.383413	0.3912	373650/97(373747)	Operative procedures - secondary OPCS4: Y52.4 Peranal transrectal approach to organ	Health-related outcomes > Hospital inpatient > Summary Operations
GRS8	-0.566015	-1.86685	0.721568	0.391221	373720/27(373747)	Operative procedures - main OPCS4: A66.1 Tarsal tunnel release	Health-related outcomes > Hospital inpatient > Summary Operations
GRS8	0.179452	-0.23134	0.589112	0.391226	373482/265(373747)	Operative procedures - main OPCS4: H01.9 Unspecified emergency excision of appendix	Health-related outcomes > Hospital inpatient > Summary Operations
GRS8	-0.553831	-1.82672	0.707716	0.391639	373719/28(373747)	Operative procedures - secondary OPCS4: M02.5 Nephrectomy NEC	Health-related outcomes > Hospital inpatient > Summary Operations
GRS8	-0.509805	-1.68156	0.652316	0.391805	373714/33(373747)	Operative procedures - secondary OPCS4: H41.8 Other specified other operations on rectum through anus	Health-related outcomes > Hospital inpatient > Summary Operations
GRS8	-0.189515	-0.624099	0.243708	0.39196	373509/238(373747)	Operative procedures - secondary OPCS4: Z77.2 Shaft of tibia NEC	Health-related outcomes > Hospital inpatient > Summary Operations
GRS8	-0.0945824	-0.311427	0.121826	0.392112	372745/1002(373747)	Date O42 first reported (premature rupture of membranes)	Health-related outcomes > First occurrences > Pregnancy, childbirth and the puerperium
GRS8	-0.289569	-0.954829	0.372369	0.392386	373645/102(373747)	Operative procedures - secondary OPCS4: W78.3 Release of contracture of knee joint	Health-related outcomes > Hospital inpatient > Summary Operations
GRS8	0.280957	-0.364594	0.923161	0.392408	373640/107(373747)	Operative procedures - main OPCS4: P25.5 Suture of vagina	Health-related outcomes > Hospital inpatient > Summary Operations
GRS8	0.451613	-0.587361	1.48303	0.392463	373706/41(373747)	Histology of cancer tumour: Follicular lymphoma, grade 3	Health-related outcomes > Cancer register
GRS8	0.0502577	-0.0651625	0.16559	0.393236	370360/3387(373747)	Date K02 first reported (dental caries)	Health-related outcomes > First occurrences > Digestive system disorders
GRS8	0.150079	-0.19487	0.494221	0.393243	373372/375(373747)	Operative procedures - OPCS4: W30.3 Removal of external fixation from bone NEC	Health-related outcomes > Hospital inpatient > Summary Operations
GRS8	0.142905	-0.185624	0.47069	0.393363	373334/413(373747)	Operative procedures - OPCS4: S43.4 Removal of suture from skin NEC	Health-related outcomes > Hospital inpatient > Summary Operations
GRS8	0.452226	-0.589831	1.48739	0.393373	373706/41(373747)	Operative procedures - OPCS4: F38.4 Destruction of lesion of mouth NEC	Health-related outcomes > Hospital inpatient > Summary Operations
GRS8	0.535537	-0.699452	1.76076	0.393391	373718/29(373747)	Operative procedures - OPCS4: C12.9 Unspecified extirpation of lesion of eyelid	Health-related outcomes > Hospital inpatient > Summary Operations
GRS8	-0.239718	-0.791279	0.309961	0.393484	373599/148(373747)	Date J85 first reported (abscess of lung and mediastinum)	Health-related outcomes > First occurrences > Respiratory system disorders
GRS8	0.166428	-0.217139	0.548962	0.394446	373444/303(373747)	Operative procedures - OPCS4: W77.1 Repair of capsule of joint for stabilisation of joint NEC	Health-related outcomes > Hospital inpatient > Summary Operations
GRS8	0.218757	-0.285661	0.721472	0.394512	373572/175(373747)	Operative procedures - OPCS4: H10.2 Sigmoid colectomy and anastomosis of colon to rectum	Health-related outcomes > Hospital inpatient > Summary Operations
GRS8	0.185556	-0.242676	0.612344	0.394925	373504/243(373747)	Operative procedures - OPCS4: B30.4 Renewal of prosthesis for breast	Health-related outcomes > Hospital inpatient > Summary Operations
GRS8	-0.16878	-0.558222	0.219576	0.394972	373453/294(373747)	Operative procedures - OPCS4: J53.9 Unspecified endoscopic ultrasound examination of bile duct	Health-related outcomes > Hospital inpatient > Summary Operations
GRS8	0.0485234	-0.0633469	0.160319	0.39509	370120/3627(373747)	Operative procedures - OPCS4: X50.1 Direct current cardioversion	Health-related outcomes > Hospital inpatient > Summary Operations
GRS8	-0.0257086	-0.08499	0.033549	0.39524	360478/13269(373747)	Date K30 first reported (dyspepsia)	Health-related outcomes > First occurrences > Digestive system disorders
GRS8	-0.173661	-0.574618	0.226221	0.395298	373468/279(373747)	Operative procedures - secondary OPCS4: E25.1 Diagnostic endoscopic examination of nasopharynx and biopsy of lesion of nasopharynx	Health-related outcomes > Hospital inpatient > Summary Operations
GRS8	-0.202697	-0.67108	0.264155	0.395548	373542/205(373747)	Date I37 first reported (pulmonary valve disorders)	Health-related outcomes > First occurrences > Circulatory system disorders
GRS8	0.248216	-0.32565	0.819774	0.395605	373612/135(373747)	Operative procedures - secondary OPCS4: M25.3 Ureterolysis	Health-related outcomes > Hospital inpatient > Summary Operations
GRS8	-0.227892	-0.75485	0.297016	0.395717	373585/162(373747)	Operative procedures - main OPCS4: W65.4 Primary open reduction of fracture dislocation of joint and internal fixation NEC	Health-related outcomes > Hospital inpatient > Summary Operations
GRS8	-0.330342	-1.09498	0.429966	0.395753	373670/77(373747)	Operative procedures - secondary OPCS4: Z69.6 Medial epicondyle of humerus	Health-related outcomes > Hospital inpatient > Summary Operations
GRS8	-0.275484	-0.912762	0.359091	0.395827	373636/111(373747)	Operative procedures - secondary OPCS4: T85.3 Block dissection of mediastinal lymph nodes	Health-related outcomes > Hospital inpatient > Summary Operations
GRS8	-0.313679	-1.03926	0.409288	0.395927	373661/86(373747)	Type of cancer: ICD10: C62.1 Descended testis	Health-related outcomes > Cancer register
GRS8	-0.0758154	-0.251059	0.0991983	0.396161	372285/1462(373747)	Operative procedures - OPCS4: W59.3 Fusion of first metatarsophalangeal joint NEC	Health-related outcomes > Hospital inpatient > Summary Operations
GRS8	0.406772	-0.536276	1.34395	0.396348	373697/50(373747)	Operative procedures - secondary OPCS4: A11.3 Monitoring of pressure in tissue of brain	Health-related outcomes > Hospital inpatient > Summary Operations
GRS8	-0.314511	-1.04321	0.411307	0.396628	373662/85(373747)	Operative procedures - main OPCS4: E10.8 Other specified other operations on nose	Health-related outcomes > Hospital inpatient > Summary Operations
GRS8	0.239251	-0.31578	0.792231	0.397304	373602/145(373747)	Operative procedures - OPCS4: G15.2 Fibreoptic endoscopic balloon dilation of oesophagus	Health-related outcomes > Hospital inpatient > Summary Operations
GRS8	0.383661	-0.507419	1.26948	0.397306	373691/56(373747)	Operative procedures - OPCS4: C32.6 Recession of inferior oblique muscle of eye	Health-related outcomes > Hospital inpatient > Summary Operations
GRS8	-0.566792	-1.88668	0.739142	0.397382	373721/26(373747)	Type of cancer: ICD10: C06.0 Cheek mucosa	Health-related outcomes > Cancer register
GRS8	0.340617	-0.450866	1.12688	0.397386	373676/71(373747)	Operative procedures - secondary OPCS4: L88.2 Radiofrequency ablation of varicose vein of leg	Health-related outcomes > Hospital inpatient > Summary Operations
GRS8	-0.162121	-0.538239	0.212818	0.397467	373429/318(373747)	Type of cancer: ICD10: C53.9 Cervix uteri, unspecified	Health-related outcomes > Cancer register
GRS8	0.289301	-0.382371	0.957928	0.397475	373648/99(373747)	Operative procedures - OPCS4: J29.2 Anastomosis of hepatic duct to jejunum NEC	Health-related outcomes > Hospital inpatient > Summary Operations
GRS8	0.614388	-0.814495	2.03324	0.397561	373725/22(373747)	Operative procedures - secondary OPCS4: F36.3 Drainage of abscess of peritonsillar region	Health-related outcomes > Hospital inpatient > Summary Operations
GRS8	0.0561432	-0.0740064	0.186173	0.397617	371086/2661(373747)	Date L84 first reported (corns and callosities)	Health-related outcomes > First occurrences > Skin and subcutaneous tissue disorders
GRS8	0.0471963	-0.0622023	0.156514	0.397621	369981/3766(373747)	Operative procedures - OPCS4: X29.8 Other specified continuous Infusion of therapeutic substance	Health-related outcomes > Hospital inpatient > Summary Operations
GRS8	-0.163966	-0.544606	0.21546	0.397738	373436/311(373747)	Operative procedures - OPCS4: S05.3 Microscopically controlled excision of lesion of skin of head or neck using chemosurgical technique	Health-related outcomes > Hospital inpatient > Summary Operations
GRS8	-0.0782228	-0.259919	0.103218	0.398447	372386/1361(373747)	Operative procedures - main OPCS4: Q22.1 Bilateral salpingoophorectomy	Health-related outcomes > Hospital inpatient > Summary Operations
GRS8	0.339801	-0.451418	1.12649	0.398548	373676/71(373747)	Operative procedures - secondary OPCS4: Z58.9 Muscle of lower leg NEC	Health-related outcomes > Hospital inpatient > Summary Operations
GRS8	0.442797	-0.588865	1.46765	0.398595	373705/42(373747)	Operative procedures - secondary OPCS4: W25.1 Closed reduction of fracture of bone and fixation to skeleton HFQ	Health-related outcomes > Hospital inpatient > Summary Operations
GRS8	0.384047	-0.510857	1.27332	0.39879	373691/56(373747)	Operative procedures - main OPCS4: S36.2 Full thickness autograft of skin NEC	Health-related outcomes > Hospital inpatient > Summary Operations
GRS8	-0.106884	-0.355513	0.141309	0.399047	373022/725(373747)	Operative procedures - main OPCS4: C13.2 Blepharoplasty of upper eyelid	Health-related outcomes > Hospital inpatient > Summary Operations
GRS8	-0.445741	-1.48629	0.586387	0.399181	373705/42(373747)	Operative procedures - secondary OPCS4: A12.4 Creation of ventriculoperitoneal shunt	Health-related outcomes > Hospital inpatient > Summary Operations
GRS8	0.104316	-0.138424	0.346602	0.399183	372989/758(373747)	Operative procedures - OPCS4: B28.4 Re-excision of breast margins	Health-related outcomes > Hospital inpatient > Summary Operations
GRS8	-0.381707	-1.27247	0.502769	0.399268	373690/57(373747)	Histology of cancer tumour: Cribriform carcinoma, NOS	Health-related outcomes > Cancer register
GRS8	-0.304644	-1.01481	0.402164	0.399323	373658/89(373747)	Operative procedures - main OPCS4: M49.3 Removal of suprapubic tube from bladder	Health-related outcomes > Hospital inpatient > Summary Operations
GRS8	0.583943	-0.781079	1.93595	0.399454	373723/24(373747)	Operative procedures - secondary OPCS4: S24.9 Unspecified local flap of skin and muscle	Health-related outcomes > Hospital inpatient > Summary Operations
GRS8	0.498291	-0.665066	1.65371	0.399546	373714/33(373747)	Operative procedures - OPCS4: D03.3 Pinnaplasty	Health-related outcomes > Hospital inpatient > Summary Operations
GRS8	-0.25915	-0.86373	0.342788	0.399681	373622/125(373747)	Operative procedures - secondary OPCS4: Y90.1 Application of transcutaneous electrical nerve stimulator	Health-related outcomes > Hospital inpatient > Summary Operations
GRS8	0.521074	-0.696822	1.72993	0.399853	373717/30(373747)	Operative procedures - main OPCS4: K33.4 Aortic root replacement using mechanical prosthesis	Health-related outcomes > Hospital inpatient > Summary Operations
GRS8	-0.0200601	-0.0667837	0.0266505	0.400001	351055/22692(373747)	Date H26 first reported (other cataract)	Health-related outcomes > First occurrences > Eye and adnexa disorders
GRS8	-0.0199252	-0.0663456	0.0264828	0.400106	350588/23159(373747)	Operative procedures - OPCS4: C71.2 Phacoemulsification of lens	Health-related outcomes > Hospital inpatient > Summary Operations
GRS8	-0.112412	-0.374563	0.149234	0.400197	373095/652(373747)	Operative procedures - main OPCS4: E25.3 Diagnostic endoscopic examination of nasopharynx NEC	Health-related outcomes > Hospital inpatient > Summary Operations
GRS8	0.252309	-0.336929	0.839136	0.400351	373618/129(373747)	Operative procedures - main OPCS4: S27.5 Local flap of skin to head or neck NEC	Health-related outcomes > Hospital inpatient > Summary Operations
GRS8	-0.127515	-0.425034	0.169426	0.400425	373242/505(373747)	Date G63 first reported (polyneuropathy in diseases classified elsewhere)	Health-related outcomes > First occurrences > Nervous system disorders
GRS8	0.545496	-0.732729	1.81144	0.400539	373720/27(373747)	Operative procedures - secondary OPCS4: Q20.1 Freeing of adhesions of uterus	Health-related outcomes > Hospital inpatient > Summary Operations
GRS8	0.458045	-0.613451	1.52287	0.400568	373708/39(373747)	Operative procedures - OPCS4: T28.2 Suture of anterior abdominal wall	Health-related outcomes > Hospital inpatient > Summary Operations
GRS8	-0.210592	-0.702637	0.27947	0.400589	373563/184(373747)	Operative procedures - main OPCS4: S09.1 Laser destruction of lesion of skin of head or neck	Health-related outcomes > Hospital inpatient > Summary Operations
GRS8	-0.567082	-1.89579	0.749208	0.400625	373721/26(373747)	Operative procedures - secondary OPCS4: T80.8 Other specified release of contracture of muscle	Health-related outcomes > Hospital inpatient > Summary Operations
GRS8	-0.0682644	-0.227558	0.0908423	0.400664	371972/1775(373747)	Operative procedures - OPCS4: A73.5 Injection of therapeutic substance around peripheral nerve	Health-related outcomes > Hospital inpatient > Summary Operations
GRS8	0.343892	-0.461765	1.14334	0.400901	373679/68(373747)	Type of cancer: ICD10: D06.7 Other parts of cervix	Health-related outcomes > Cancer register
GRS8	0.240006	-0.321417	0.798903	0.401024	373606/141(373747)	Operative procedures - OPCS4: B31.8 Other specified other plastic operations on breast	Health-related outcomes > Hospital inpatient > Summary Operations
GRS8	-0.114945	-0.383631	0.153223	0.401301	373126/621(373747)	Operative procedures - OPCS4: K66.8 Other specified other operations on heart	Health-related outcomes > Hospital inpatient > Summary Operations
GRS8	0.413248	-0.555193	1.37708	0.401803	373699/48(373747)	Operative procedures - secondary OPCS4: H42.6 Perineal repair of prolapse of rectum NEC	Health-related outcomes > Hospital inpatient > Summary Operations
GRS8	0.13596	-0.182215	0.453535	0.40185	373305/442(373747)	Operative procedures - OPCS4: M81.4 Dilation of meatus of urethra	Health-related outcomes > Hospital inpatient > Summary Operations
GRS8	0.136005	-0.182369	0.453744	0.401965	373306/441(373747)	Operative procedures - secondary OPCS4: T52.5 Digital fasciectomy	Health-related outcomes > Hospital inpatient > Summary Operations
GRS8	-0.287546	-0.962123	0.383782	0.402303	373648/99(373747)	Operative procedures - OPCS4: W37.2 Conversion to total prosthetic replacement of hip joint using cement	Health-related outcomes > Hospital inpatient > Summary Operations
GRS8	0.256375	-0.345245	0.854916	0.402333	373623/124(373747)	Operative procedures - secondary OPCS4: Z96.6 Uterine artery	Health-related outcomes > Hospital inpatient > Summary Operations
GRS8	0.48554	-0.65533	1.61875	0.402523	373713/34(373747)	Operative procedures - secondary OPCS4: V25.9 Unspecified primary decompression operations on lumbar spine	Health-related outcomes > Hospital inpatient > Summary Operations
GRS8	0.182748	-0.24589	0.610152	0.402679	373505/242(373747)	Date E46 first reported (unspecified protein-energy malnutrition)	Health-related outcomes > First occurrences > Endocrine, nutritional and metabolic diseases
GRS8	-0.540838	-1.81386	0.720364	0.402763	373719/28(373747)	Operative procedures - OPCS4: S06.1 Marsupialisation of lesion of skin of head or neck	Health-related outcomes > Hospital inpatient > Summary Operations
GRS8	-0.509712	-1.70886	0.678878	0.402813	373715/32(373747)	Operative procedures - secondary OPCS4: B32.8 Other specified biopsy of breast	Health-related outcomes > Hospital inpatient > Summary Operations
GRS8	0.347315	-0.469114	1.15928	0.403114	373680/67(373747)	Operative procedures - secondary OPCS4: C29.8 Other specified other operations on lacrimal apparatus	Health-related outcomes > Hospital inpatient > Summary Operations
GRS8	-0.436639	-1.4646	0.583289	0.403258	373704/43(373747)	Operative procedures - OPCS4: A70.2 Maintenance of neurostimulator in peripheral nerve	Health-related outcomes > Hospital inpatient > Summary Operations
GRS8	-0.272041	-0.911587	0.364627	0.40337	373637/110(373747)	Operative procedures - secondary OPCS4: Y49.8 Other specified approach through thoracic cavity	Health-related outcomes > Hospital inpatient > Summary Operations
GRS8	-0.258012	-0.865102	0.346495	0.403837	373625/122(373747)	Operative procedures - OPCS4: J12.1 Percutaneous drainage of liver	Health-related outcomes > Hospital inpatient > Summary Operations
GRS8	0.486351	-0.659892	1.62433	0.403877	373713/34(373747)	Operative procedures - main OPCS4: C01.3 Evisceration of eye	Health-related outcomes > Hospital inpatient > Summary Operations
GRS8	-0.348083	-1.16798	0.467088	0.403959	373680/67(373747)	Operative procedures - main OPCS4: S08.8 Other specified curettage of lesion of skin	Health-related outcomes > Hospital inpatient > Summary Operations
GRS8	0.439714	-0.596588	1.46968	0.404169	373705/42(373747)	Operative procedures - OPCS4: U21.7 Plain x-ray NEC	Health-related outcomes > Hospital inpatient > Summary Operations
GRS8	0.0453887	-0.0613005	0.151999	0.404187	369789/3958(373747)	Date D70 first reported (agranulocytosis)	Health-related outcomes > First occurrences > Blood, blood-forming organs and certain immune disorders
GRS8	0.245257	-0.332696	0.82025	0.404346	373615/132(373747)	Date Q52 first reported (other congenital malformations of female genitalia)	Health-related outcomes > First occurrences > Congenital disruptions and chromosomal abnormalities
GRS8	-0.116782	-0.391602	0.157553	0.404495	373154/593(373747)	Operative procedures - OPCS4: M31.1 Extracorporeal shockwave lithotripsy of calculus of ureter	Health-related outcomes > Hospital inpatient > Summary Operations
GRS8	0.163434	-0.221341	0.54719	0.404496	373446/301(373747)	Operative procedures - main OPCS4: S43.4 Removal of suture from skin NEC	Health-related outcomes > Hospital inpatient > Summary Operations
GRS8	0.484384	-0.65904	1.61882	0.404503	373713/34(373747)	Operative procedures - secondary OPCS4: E89.3 Nebuliser therapy	Health-related outcomes > Hospital inpatient > Summary Operations
GRS8	0.517362	-0.704151	1.73058	0.404734	373717/30(373747)	Date D82 first reported (immunodeficiency associated with other major defects)	Health-related outcomes > First occurrences > Blood, blood-forming organs and certain immune disorders
GRS8	-0.137008	-0.459721	0.184946	0.404758	373299/448(373747)	Operative procedures - OPCS4: R22.2 Low vacuum delivery	Health-related outcomes > Hospital inpatient > Summary Operations
GRS8	-0.125517	-0.421117	0.169534	0.404831	373233/514(373747)	Operative procedures - secondary OPCS4: H20.1 Fibreoptic endoscopic snare resection of lesion of colon	Health-related outcomes > Hospital inpatient > Summary Operations
GRS8	0.334175	-0.454347	1.11832	0.404845	373676/71(373747)	Operative procedures - secondary OPCS4: W35.1 Introduction of therapeutic substance into bone	Health-related outcomes > Hospital inpatient > Summary Operations
GRS8	0.289344	-0.39351	0.968867	0.405083	373652/95(373747)	Operative procedures - secondary OPCS4: B08.5 Isthmectomy of thyroid gland	Health-related outcomes > Hospital inpatient > Summary Operations
GRS8	-0.548134	-1.84572	0.736758	0.405321	373720/27(373747)	Operative procedures - main OPCS4: U34.1 Cardiac provocation test	Health-related outcomes > Hospital inpatient > Summary Operations
GRS8	0.162505	-0.220774	0.544793	0.405345	373443/304(373747)	Operative procedures - OPCS4: F28.1 Excision of lesion of palate	Health-related outcomes > Hospital inpatient > Summary Operations
GRS8	-0.113095	-0.379809	0.153102	0.40546	373112/635(373747)	Operative procedures - main OPCS4: Q20.2 Biopsy of lesion of uterus NEC	Health-related outcomes > Hospital inpatient > Summary Operations
GRS8	0.168608	-0.229318	0.565464	0.405632	373465/282(373747)	Operative procedures - main OPCS4: F28.1 Excision of lesion of palate	Health-related outcomes > Hospital inpatient > Summary Operations
GRS8	-0.419099	-1.41252	0.564278	0.405662	373701/46(373747)	Operative procedures - main OPCS4: R18.9 Unspecified other caesarean delivery	Health-related outcomes > Hospital inpatient > Summary Operations
GRS8	0.150687	-0.205133	0.505625	0.405933	373395/352(373747)	Operative procedures - secondary OPCS4: O13.1 Multiple digits of foot NEC	Health-related outcomes > Hospital inpatient > Summary Operations
GRS8	0.150687	-0.205133	0.505625	0.405933	373395/352(373747)	Operative procedures - OPCS4: O13.1 Multiple digits of foot NEC	Health-related outcomes > Hospital inpatient > Summary Operations
GRS8	-0.306528	-1.03133	0.414568	0.405938	373661/86(373747)	Operative procedures - OPCS4: V24.2 Primary decompression of thoracic spinal cord NEC	Health-related outcomes > Hospital inpatient > Summary Operations
GRS8	-0.256061	-0.861571	0.34681	0.406149	373624/123(373747)	Operative procedures - secondary OPCS4: F42.1 Biopsy of lesion of mouth NEC	Health-related outcomes > Hospital inpatient > Summary Operations
GRS8	0.40255	-0.550421	1.35012	0.406327	373698/49(373747)	Operative procedures - secondary OPCS4: H55.3 Laying open of anal fistula NEC	Health-related outcomes > Hospital inpatient > Summary Operations
GRS8	-0.379231	-1.27697	0.513372	0.406329	373691/56(373747)	Operative procedures - OPCS4: J18.8 Other specified excision of gall bladder	Health-related outcomes > Hospital inpatient > Summary Operations
GRS8	0.173241	-0.236246	0.581668	0.406371	373481/266(373747)	Operative procedures - secondary OPCS4: W83.8 Other specified therapeutic endoscopic operations on other articular cartilage	Health-related outcomes > Hospital inpatient > Summary Operations
GRS8	-0.382717	-1.28919	0.517802	0.406377	373692/55(373747)	Operative procedures - main OPCS4: J40.6 Endoscopic retrograde insertion of expanding metal stent into bile duct NEC	Health-related outcomes > Hospital inpatient > Summary Operations
GRS8	0.33461	-0.45846	1.12373	0.407067	373676/71(373747)	Operative procedures - OPCS4: W58.2 Revision of resurfacing arthroplasty of joint	Health-related outcomes > Hospital inpatient > Summary Operations
GRS8	-0.155681	-0.524256	0.211951	0.407141	373417/330(373747)	Operative procedures - main OPCS4: S08.1 Curettage and cauterisation of lesion of skin of head or neck	Health-related outcomes > Hospital inpatient > Summary Operations
GRS8	-0.608835	-2.05929	0.823647	0.407505	373725/22(373747)	Operative procedures - OPCS4: L18.5 Emergency replacement of aneurysmal segment of abdominal aorta by anastomosis of aorta to aorta NEC	Health-related outcomes > Hospital inpatient > Summary Operations
GRS8	0.122531	-0.167703	0.412226	0.407531	373218/529(373747)	Operative procedures - OPCS4: C79.3 Injection of vitreous substitute into vitreous body NEC	Health-related outcomes > Hospital inpatient > Summary Operations
GRS8	-0.594195	-2.00793	0.805492	0.407677	373724/23(373747)	Operative procedures - secondary OPCS4: H23.8 Other specified endoscopic extirpation of lesion of lower bowel using fibreoptic sigmoidoscope	Health-related outcomes > Hospital inpatient > Summary Operations
GRS8	-0.0292119	-0.0983988	0.0399426	0.407825	364126/9621(373747)	Date K31 first reported (other diseases of stomach and duodenum)	Health-related outcomes > First occurrences > Digestive system disorders
GRS8	-0.148032	-0.499149	0.202308	0.408091	373383/364(373747)	Operative procedures - OPCS4: M27.3 Ureteroscopic extraction of calculus of ureter	Health-related outcomes > Hospital inpatient > Summary Operations
GRS8	-0.120217	-0.405354	0.164426	0.408196	373194/553(373747)	Operative procedures - secondary OPCS4: S05.1 Microscopically controlled excision of lesion of skin of head or neck using fresh tissue technique	Health-related outcomes > Hospital inpatient > Summary Operations
GRS8	-0.0998292	-0.336851	0.136787	0.408682	372949/798(373747)	Operative procedures - main OPCS4: V33.7 Primary microdiscectomy of lumbar intervertebral disc	Health-related outcomes > Hospital inpatient > Summary Operations
GRS8	0.158644	-0.218218	0.534543	0.408724	373434/313(373747)	Operative procedures - main OPCS4: W28.1 Application of internal fixation to bone NEC	Health-related outcomes > Hospital inpatient > Summary Operations
GRS8	-0.239273	-0.809213	0.328062	0.40952	373608/139(373747)	Operative procedures - OPCS4: X30.9 Unspecified injection of therapeutic substance	Health-related outcomes > Hospital inpatient > Summary Operations
GRS8	-0.241132	-0.815742	0.331184	0.409847	373611/136(373747)	Operative procedures - main OPCS4: V44.4 Vertebroplasty of fracture of spine	Health-related outcomes > Hospital inpatient > Summary Operations
GRS8	-0.0871422	-0.294591	0.119996	0.409961	372702/1045(373747)	Operative procedures - main OPCS4: W06.8 Other specified total excision of bone	Health-related outcomes > Hospital inpatient > Summary Operations
GRS8	0.193229	-0.267273	0.652377	0.41014	373537/210(373747)	Operative procedures - OPCS4: E42.7 Removal of tracheostomy tube	Health-related outcomes > Hospital inpatient > Summary Operations
GRS8	0.597276	-0.831922	2.01335	0.410246	373725/22(373747)	Date O84 first reported (multiple delivery)	Health-related outcomes > First occurrences > Pregnancy, childbirth and the puerperium
GRS8	0.0920574	-0.127241	0.311001	0.410263	372818/929(373747)	Operative procedures - main OPCS4: W57.2 Primary excision arthroplasty of joint NEC	Health-related outcomes > Hospital inpatient > Summary Operations
GRS8	-0.0661858	-0.223884	0.0913406	0.410474	371940/1807(373747)	"Date K91 first reported (postprocedural disorders of digestive system, not elsewhere classified)"	Health-related outcomes > First occurrences > Digestive system disorders
GRS8	-0.490569	-1.66498	0.673075	0.410746	373714/33(373747)	Operative procedures - secondary OPCS4: T42.1 Endoscopic resection of lesion of peritoneum	Health-related outcomes > Hospital inpatient > Summary Operations
GRS8	0.421164	-0.586567	1.42221	0.411104	373703/44(373747)	Operative procedures - secondary OPCS4: Z11.1 Sciatic nerve	Health-related outcomes > Hospital inpatient > Summary Operations
GRS8	0.219256	-0.304571	0.741113	0.411108	373584/163(373747)	Operative procedures - OPCS4: E55.2 Open excision of lesion of lung	Health-related outcomes > Hospital inpatient > Summary Operations
GRS8	0.170995	-0.237761	0.578598	0.411592	373480/267(373747)	Operative procedures - secondary OPCS4: T12.2 Drainage of pleural cavity NEC	Health-related outcomes > Hospital inpatient > Summary Operations
GRS8	0.590219	-0.826575	1.99428	0.411995	373725/22(373747)	Operative procedures - OPCS4: B14.8 Other specified excision of parathyroid gland	Health-related outcomes > Hospital inpatient > Summary Operations
GRS8	-0.351498	-1.19385	0.4859	0.412034	373683/64(373747)	Type of cancer: ICD10: D37.3 Appendix	Health-related outcomes > Cancer register
GRS8	-0.109098	-0.37013	0.151515	0.412308	373088/659(373747)	Operative procedures - secondary OPCS4: Y14.3 Insertion of metal stent into organ NOC	Health-related outcomes > Hospital inpatient > Summary Operations
GRS8	0.081648	-0.113851	0.276855	0.412685	372574/1173(373747)	Operative procedures - OPCS4: B30.1 Insertion of prosthesis for breast	Health-related outcomes > Hospital inpatient > Summary Operations
GRS8	0.205206	-0.286815	0.695609	0.412896	373563/184(373747)	Operative procedures - main OPCS4: W40.2 Conversion to total prosthetic replacement of knee joint using cement	Health-related outcomes > Hospital inpatient > Summary Operations
GRS8	0.205206	-0.286815	0.695609	0.412896	373563/184(373747)	Operative procedures - OPCS4: W40.2 Conversion to total prosthetic replacement of knee joint using cement	Health-related outcomes > Hospital inpatient > Summary Operations
GRS8	0.072153	-0.100846	0.244947	0.413392	372252/1495(373747)	Operative procedures - OPCS4: L91.4 Removal of central venous catheter	Health-related outcomes > Hospital inpatient > Summary Operations
GRS8	0.0479429	-0.0670141	0.162808	0.413507	370327/3420(373747)	Date G25 first reported (other extrapyramidal and movement disorders)	Health-related outcomes > First occurrences > Nervous system disorders
GRS8	0.0804939	-0.112582	0.273312	0.413546	372549/1198(373747)	Operative procedures - main OPCS4: L91.3 Attention to central venous catheter NEC	Health-related outcomes > Hospital inpatient > Summary Operations
GRS8	0.264975	-0.371578	0.898957	0.413606	373637/110(373747)	Operative procedures - OPCS4: E13.2 Excision of lesion of maxillary antrum	Health-related outcomes > Hospital inpatient > Summary Operations
GRS8	0.145712	-0.204097	0.494599	0.413639	373383/364(373747)	Date H46 first reported (optic neuritis)	Health-related outcomes > First occurrences > Eye and adnexa disorders
GRS8	-0.141204	-0.480317	0.196925	0.413749	373355/392(373747)	Operative procedures - main OPCS4: Q02.1 Avulsion of lesion of cervix uteri	Health-related outcomes > Hospital inpatient > Summary Operations
GRS8	-0.126592	-0.430953	0.177098	0.414437	373263/484(373747)	Operative procedures - OPCS4: W81.1 Excision of lesion of joint NEC	Health-related outcomes > Hospital inpatient > Summary Operations
GRS8	-0.372498	-1.27015	0.5193	0.414459	373691/56(373747)	Operative procedures - OPCS4: T54.9 Unspecified division of fascia	Health-related outcomes > Hospital inpatient > Summary Operations
GRS8	-0.614047	-2.09792	0.852884	0.414662	373726/21(373747)	Operative procedures - secondary OPCS4: Z25.6 Palate	Health-related outcomes > Hospital inpatient > Summary Operations
GRS8	0.148002	-0.208077	0.503196	0.414687	373396/351(373747)	Operative procedures - OPCS4: C39.1 Excision of lesion of conjunctiva	Health-related outcomes > Hospital inpatient > Summary Operations
GRS8	0.102154	-0.143629	0.34751	0.41488	373008/739(373747)	Date L27 first reported (dermatitis due to substances taken internally)	Health-related outcomes > First occurrences > Skin and subcutaneous tissue disorders
GRS8	-0.164654	-0.561157	0.230599	0.414951	373460/287(373747)	Operative procedures - main OPCS4: B36.4 Tattooing of nipple	Health-related outcomes > Hospital inpatient > Summary Operations
GRS8	-0.0705004	-0.240128	0.098925	0.415017	372184/1563(373747)	Operative procedures - main OPCS4: X71.1 Procurement of drugs for chemotherapy for neoplasm for regimens in Band 6	Health-related outcomes > Hospital inpatient > Summary Operations
GRS8	0.0848321	-0.119561	0.288934	0.41561	372679/1068(373747)	Operative procedures - secondary OPCS4: W15.3 Osteotomy of first metatarsal bone NEC	Health-related outcomes > Hospital inpatient > Summary Operations
GRS8	-0.368146	-1.25905	0.517137	0.41648	373690/57(373747)	Operative procedures - OPCS4: A68.9 Unspecified other release of peripheral nerve	Health-related outcomes > Hospital inpatient > Summary Operations
GRS8	0.365796	-0.519803	1.24512	0.416519	373690/57(373747)	Histology of cancer tumour: Intraductal papillary adenocarcinoma with invasion	Health-related outcomes > Cancer register
GRS8	-0.10153	-0.346753	0.143265	0.416674	373002/745(373747)	Operative procedures - secondary OPCS4: Y11.1 Cauterisation of organ NOC	Health-related outcomes > Hospital inpatient > Summary Operations
GRS8	0.221813	-0.314619	0.756214	0.416792	373592/155(373747)	Operative procedures - main OPCS4: W30.1 Application of external fixation to bone NEC	Health-related outcomes > Hospital inpatient > Summary Operations
GRS8	-0.237941	-0.813619	0.33538	0.416907	373611/136(373747)	Operative procedures - OPCS4: F20.2 Excision of lesion of gingiva	Health-related outcomes > Hospital inpatient > Summary Operations
GRS8	0.539542	-0.768642	1.83737	0.416958	373721/26(373747)	Date G73 first reported (disorders of myoneural junction and muscle in diseases classified elsewhere)	Health-related outcomes > First occurrences > Nervous system disorders
GRS8	-0.0797736	-0.272586	0.112772	0.41709	372537/1210(373747)	Operative procedures - OPCS4: W80.2 Open debridement of joint NEC	Health-related outcomes > Hospital inpatient > Summary Operations
GRS8	-0.242283	-0.828668	0.34206	0.417217	373616/131(373747)	Operative procedures - secondary OPCS4: Y08.3 Laser destruction of organ NOC	Health-related outcomes > Hospital inpatient > Summary Operations
GRS8	-0.534857	-1.83312	0.752435	0.417342	373720/27(373747)	Operative procedures - secondary OPCS4: M19.2 Creation of urinary diversion to intestine NEC	Health-related outcomes > Hospital inpatient > Summary Operations
GRS8	-0.324248	-1.11095	0.457367	0.417642	373674/73(373747)	Operative procedures - main OPCS4: Q08.8 Other specified vaginal excision of uterus	Health-related outcomes > Hospital inpatient > Summary Operations
GRS8	0.461372	-0.658571	1.57463	0.417953	373711/36(373747)	Operative procedures - main OPCS4: S35.3 Split autograft of skin to head or neck NEC	Health-related outcomes > Hospital inpatient > Summary Operations
GRS8	0.451932	-0.645702	1.54228	0.418056	373710/37(373747)	Histology of cancer tumour: Spindle cell melanoma, NOS	Health-related outcomes > Cancer register
GRS8	0.0776913	-0.110472	0.265617	0.418071	372483/1264(373747)	Operative procedures - OPCS4: E49.1 Diagnostic fibreoptic endoscopic examination of lower respiratory tract and biopsy of lesion of lower respiratory tract	Health-related outcomes > Hospital inpatient > Summary Operations
GRS8	0.349822	-0.499323	1.1947	0.418214	373685/62(373747)	Operative procedures - secondary OPCS4: U54.3 Delivery of rehabilitation for stroke	Health-related outcomes > Hospital inpatient > Summary Operations
GRS8	-0.225948	-0.774272	0.320169	0.418344	373597/150(373747)	Operative procedures - OPCS4: E09.4 Shave of skin of nose	Health-related outcomes > Hospital inpatient > Summary Operations
GRS8	-0.40845	-1.40193	0.578229	0.418682	373701/46(373747)	Operative procedures - secondary OPCS4: C71.3 Aspiration of lens	Health-related outcomes > Hospital inpatient > Summary Operations
GRS8	0.169507	-0.241919	0.579798	0.418722	373483/264(373747)	Date J91 first reported (pleural effusion in conditions classified elsewhere)	Health-related outcomes > First occurrences > Respiratory system disorders
GRS8	-0.11477	-0.393313	0.163277	0.418911	373168/579(373747)	Operative procedures - main OPCS4: L63.1 Percutaneous transluminal angioplasty of femoral artery	Health-related outcomes > Hospital inpatient > Summary Operations
GRS8	-0.134267	-0.460343	0.191044	0.41909	373325/422(373747)	Date Q63 first reported (other congenital malformations of kidney)	Health-related outcomes > First occurrences > Congenital disruptions and chromosomal abnormalities
GRS8	-0.304655	-1.04575	0.432577	0.419164	373665/82(373747)	Date J41 first reported (simple and mucopurulent chronic bronchitis)	Health-related outcomes > First occurrences > Respiratory system disorders
GRS8	-0.306865	-1.05476	0.436861	0.419974	373666/81(373747)	Operative procedures - secondary OPCS4: A83.9 Unspecified electroconvulsive therapy	Health-related outcomes > Hospital inpatient > Summary Operations
GRS8	-0.027473	-0.0942575	0.0392814	0.419982	363108/10639(373747)	"Date F43 first reported (reaction to severe stress, and ustment disorders)"	Health-related outcomes > First occurrences > Mental and behavioural disorders
GRS8	-0.320944	-1.10298	0.457244	0.42001	373673/74(373747)	Operative procedures - secondary OPCS4: V11.8 Other specified fixation of bone of face	Health-related outcomes > Hospital inpatient > Summary Operations
GRS8	0.571521	-0.823615	1.95619	0.420216	373724/23(373747)	Operative procedures - secondary OPCS4: G43.4 Fibreoptic endoscopic sclerotherapy to lesion of upper gastrointestinal tract	Health-related outcomes > Hospital inpatient > Summary Operations
GRS8	0.0950055	-0.136291	0.3259	0.420376	372913/834(373747)	Operative procedures - main OPCS4: L88.2 Radiofrequency ablation of varicose vein of leg	Health-related outcomes > Hospital inpatient > Summary Operations
GRS8	0.150429	-0.215972	0.515939	0.420422	373415/332(373747)	Operative procedures - secondary OPCS4: T67.6 Primary simple repair of tendon	Health-related outcomes > Hospital inpatient > Summary Operations
GRS8	-0.276412	-0.950437	0.394676	0.420493	373648/99(373747)	Operative procedures - OPCS4: C15.8 Other specified correction of deformity of eyelid	Health-related outcomes > Hospital inpatient > Summary Operations
GRS8	-0.0944066	-0.324307	0.135116	0.420523	372899/848(373747)	Operative procedures - secondary OPCS4: Z49.5 Skin of buttock	Health-related outcomes > Hospital inpatient > Summary Operations
GRS8	0.19528	-0.280722	0.669779	0.420604	373550/197(373747)	Operative procedures - OPCS4: F34.9 Unspecified excision of tonsil	Health-related outcomes > Hospital inpatient > Summary Operations
GRS8	-0.510834	-1.76072	0.726656	0.420715	373718/29(373747)	Operative procedures - OPCS4: A32.4 Decompression of facial nerve (vii)	Health-related outcomes > Hospital inpatient > Summary Operations
GRS8	-0.166379	-0.572139	0.238144	0.420868	373474/273(373747)	Operative procedures - OPCS4: W19.6 Primary open reduction of fragment of bone and fixation using wire system	Health-related outcomes > Hospital inpatient > Summary Operations
GRS8	0.191585	-0.27575	0.657308	0.420876	373543/204(373747)	Operative procedures - secondary OPCS4: W15.4 Osteotomy of head of metatarsal bone	Health-related outcomes > Hospital inpatient > Summary Operations
GRS8	-0.0723722	-0.24883	0.103861	0.421181	372307/1440(373747)	Operative procedures - OPCS4: W08.5 Partial excision of bone NEC	Health-related outcomes > Hospital inpatient > Summary Operations
GRS8	0.276065	-0.3981	0.947439	0.421239	373648/99(373747)	Operative procedures - secondary OPCS4: G47.8 Other specified intubation of stomach	Health-related outcomes > Hospital inpatient > Summary Operations
GRS8	-0.388876	-1.3404	0.55548	0.421333	373697/50(373747)	Operative procedures - main OPCS4: P03.3 Excision of lesion of Bartholin gland	Health-related outcomes > Hospital inpatient > Summary Operations
GRS8	0.184485	-0.266008	0.633774	0.421545	373527/220(373747)	Operative procedures - OPCS4: X08.4 Amputation of finger NEC	Health-related outcomes > Hospital inpatient > Summary Operations
GRS8	-0.154575	-0.53218	0.221975	0.42171	373432/315(373747)	Date F30 first reported (manic episode)	Health-related outcomes > First occurrences > Mental and behavioural disorders
GRS8	-0.550071	-1.89813	0.786713	0.421781	373722/25(373747)	Operative procedures - secondary OPCS4: A65.2 Canal of Guyon release	Health-related outcomes > Hospital inpatient > Summary Operations
GRS8	-0.0435491	-0.149854	0.0626786	0.421815	369748/3999(373747)	Operative procedures - main OPCS4: C12.1 Excision of lesion of eyelid NEC	Health-related outcomes > Hospital inpatient > Summary Operations
GRS8	-0.247119	-0.851849	0.354478	0.42194	373623/124(373747)	Operative procedures - OPCS4: Q02.4 Cryotherapy to lesion of cervix uteri	Health-related outcomes > Hospital inpatient > Summary Operations
GRS8	-0.364117	-1.25556	0.522461	0.422065	373690/57(373747)	Operative procedures - OPCS4: W82.9 Unspecified therapeutic endoscopic operations on semilunar cartilage	Health-related outcomes > Hospital inpatient > Summary Operations
GRS8	-0.538181	-1.8604	0.77055	0.422594	373721/26(373747)	Operative procedures - OPCS4: X25.1 Osteotomy of body of os calcis	Health-related outcomes > Hospital inpatient > Summary Operations
GRS8	0.144825	-0.209644	0.498419	0.422678	373392/355(373747)	Operative procedures - OPCS4: X89.2 Monoclonal antibodies Band 2	Health-related outcomes > Hospital inpatient > Summary Operations
GRS8	-0.365199	-1.26204	0.524555	0.422874	373690/57(373747)	"Date O98 first reported (maternal infectious and parasitic diseases classifiable elsewhere but complicating pregnancy, childbirth and the puerperium)"	Health-related outcomes > First occurrences > Pregnancy, childbirth and the puerperium
GRS8	-0.292406	-1.00975	0.421081	0.423066	373659/88(373747)	Operative procedures - OPCS4: A83.9 Unspecified electroconvulsive therapy	Health-related outcomes > Hospital inpatient > Summary Operations
GRS8	0.298788	-0.434615	1.02796	0.423207	373663/84(373747)	Operative procedures - secondary OPCS4: X37.8 Other specified intramuscular injection	Health-related outcomes > Hospital inpatient > Summary Operations
GRS8	-0.0287948	-0.0992989	0.0416747	0.42332	364448/9299(373747)	Date H00 first reported (hordeolum and chalazion)	Health-related outcomes > First occurrences > Eye and adnexa disorders
GRS8	-0.480118	-1.66213	0.68873	0.423434	373714/33(373747)	Operative procedures - main OPCS4: B27.1 Total mastectomy and excision of both pectoral muscles and part of chest wall	Health-related outcomes > Hospital inpatient > Summary Operations
GRS8	-0.302214	-1.04435	0.436011	0.42354	373665/82(373747)	Operative procedures - secondary OPCS4: S47.1 Drainage of lesion of skin of head or neck	Health-related outcomes > Hospital inpatient > Summary Operations
GRS8	0.394432	-0.575688	1.3573	0.423703	373699/48(373747)	Operative procedures - main OPCS4: T55.8 Other specified release of fascia	Health-related outcomes > Hospital inpatient > Summary Operations
GRS8	-0.138682	-0.478989	0.200779	0.423865	373360/387(373747)	Operative procedures - secondary OPCS4: Y50.2 Laparotomy approach NEC	Health-related outcomes > Hospital inpatient > Summary Operations
GRS8	-0.132717	-0.458389	0.192251	0.423944	373324/423(373747)	Operative procedures - OPCS4: M02.1 Nephrectomy and excision of perirenal tissue	Health-related outcomes > Hospital inpatient > Summary Operations
GRS8	0.133184	-0.193658	0.459281	0.42395	373329/418(373747)	Operative procedures - secondary OPCS4: S57.7 Dressing of skin using vacuum assisted closure device NEC	Health-related outcomes > Hospital inpatient > Summary Operations
GRS8	-0.190633	-0.658853	0.27591	0.424036	373542/205(373747)	Operative procedures - main OPCS4: U32.9 Unspecified diagnostic blood tests	Health-related outcomes > Hospital inpatient > Summary Operations
GRS8	0.575461	-0.842045	1.98077	0.42413	373725/22(373747)	Operative procedures - OPCS4: U13.2 Ultrasound of bone	Health-related outcomes > Hospital inpatient > Summary Operations
GRS8	-0.182536	-0.630878	0.264442	0.424172	373524/223(373747)	Operative procedures - main OPCS4: B14.4 Partial parathyroidectomy NEC	Health-related outcomes > Hospital inpatient > Summary Operations
GRS8	0.0586582	-0.0853564	0.202536	0.424469	371584/2163(373747)	Operative procedures - OPCS4: X33.2 Intravenous blood transfusion of packed cells	Health-related outcomes > Hospital inpatient > Summary Operations
GRS8	-0.160155	-0.55382	0.232453	0.424603	373457/290(373747)	Operative procedures - OPCS4: C18.6 Correction of ptosis of eyelid using aponeurosis technique	Health-related outcomes > Hospital inpatient > Summary Operations
GRS8	-0.407401	-1.41111	0.58951	0.424669	373702/45(373747)	Histology of cancer tumour: Mature T-cell lymphoma, NOS	Health-related outcomes > Cancer register
GRS8	-0.483667	-1.67663	0.699467	0.424877	373715/32(373747)	Histology of cancer tumour: Carcinoma, undifferentiated type	Health-related outcomes > Cancer register
GRS8	0.0305363	-0.0446095	0.105645	0.425651	365580/8167(373747)	Date B34 first reported (viral infection of unspecified site)	Health-related outcomes > First occurrences > Certain infectious and parasitic diseases
GRS8	-0.193808	-0.671765	0.282639	0.426013	373551/196(373747)	Operative procedures - secondary OPCS4: E02.8 Other specified plastic operations on nose	Health-related outcomes > Hospital inpatient > Summary Operations
GRS8	-0.0690891	-0.239349	0.100933	0.426084	372111/1636(373747)	Operative procedures - OPCS4: R17.2 Elective lower uterine segment caesarean delivery	Health-related outcomes > Hospital inpatient > Summary Operations
GRS8	-0.024911	-0.086336	0.0364892	0.426591	361477/12270(373747)	Date K92 first reported (other diseases of digestive system)	Health-related outcomes > First occurrences > Digestive system disorders
GRS8	-0.303509	-1.05399	0.442769	0.42666	373667/80(373747)	Operative procedures - secondary OPCS4: D15.3 Incision of ear drum NEC	Health-related outcomes > Hospital inpatient > Summary Operations
GRS8	-0.229849	-0.798299	0.33623	0.427083	373607/140(373747)	Operative procedures - OPCS4: T57.8 Other specified other operations on fascia	Health-related outcomes > Hospital inpatient > Summary Operations
GRS8	0.384419	-0.568428	1.33062	0.427432	373698/49(373747)	Operative procedures - OPCS4: U14.1 Nuclear bone scan of whole body	Health-related outcomes > Hospital inpatient > Summary Operations
GRS8	-0.159795	-0.555163	0.234342	0.427542	373460/287(373747)	Operative procedures - main OPCS4: B33.1 Drainage of lesion of breast	Health-related outcomes > Hospital inpatient > Summary Operations
GRS8	-0.481413	-1.67705	0.703189	0.4278	373715/32(373747)	Operative procedures - main OPCS4: A38.4 Extirpation of lesion of meninges of parasagittal region of brain	Health-related outcomes > Hospital inpatient > Summary Operations
GRS8	-0.481413	-1.67705	0.703189	0.4278	373715/32(373747)	Operative procedures - OPCS4: A38.4 Extirpation of lesion of meninges of parasagittal region of brain	Health-related outcomes > Hospital inpatient > Summary Operations
GRS8	0.11551	-0.170317	0.400798	0.427874	373201/546(373747)	"Date I38 first reported (endocarditis, valve unspecified)"	Health-related outcomes > First occurrences > Circulatory system disorders
GRS8	0.0264634	-0.0390018	0.0919009	0.428091	362994/10753(373747)	Operative procedures - secondary OPCS4: Z27.6 Ileum	Health-related outcomes > Hospital inpatient > Summary Operations
GRS8	-0.268074	-0.932763	0.393618	0.428192	373645/102(373747)	Operative procedures - main OPCS4: E51.1 Diagnostic endoscopic examination of lower respiratory tract and biopsy of lesion of lower respiratory tract using rigid bronchoscope	Health-related outcomes > Hospital inpatient > Summary Operations
GRS8	0.0980952	-0.144962	0.340736	0.42853	372990/757(373747)	Operative procedures - secondary OPCS4: V54.4 Injection around spinal facet of spine	Health-related outcomes > Hospital inpatient > Summary Operations
GRS8	0.335823	-0.497988	1.16497	0.428564	373683/64(373747)	Operative procedures - OPCS4: C32.4 Recession of inferior rectus muscle of eye	Health-related outcomes > Hospital inpatient > Summary Operations
GRS8	0.154726	-0.22892	0.537374	0.428648	373444/303(373747)	Operative procedures - main OPCS4: S57.3 Toilet of skin NEC	Health-related outcomes > Hospital inpatient > Summary Operations
GRS8	0.599841	-0.892824	2.07861	0.42867	373727/20(373747)	Operative procedures - secondary OPCS4: L70.8 Other specified other open operations on other artery	Health-related outcomes > Hospital inpatient > Summary Operations
GRS8	0.134739	-0.199381	0.46806	0.428741	373347/400(373747)	Date F51 first reported (nonorganic sleep disorders)	Health-related outcomes > First occurrences > Mental and behavioural disorders
GRS8	0.113557	-0.168162	0.394747	0.42907	373185/562(373747)	Date F06 first reported (other mental disorders due to brain damage and dysfunction and to physical disease)	Health-related outcomes > First occurrences > Mental and behavioural disorders
GRS8	-0.339372	-1.18429	0.499471	0.429451	373684/63(373747)	Operative procedures - OPCS4: Q47.4 Open drainage of cyst of ovary	Health-related outcomes > Hospital inpatient > Summary Operations
GRS8	0.112387	-0.166879	0.391095	0.429781	373175/572(373747)	Operative procedures - OPCS4: L88.1 Percutaneous transluminal laser ablation of long saphenous vein	Health-related outcomes > Hospital inpatient > Summary Operations
GRS8	-0.522005	-1.82539	0.767973	0.430022	373720/27(373747)	Operative procedures - OPCS4: F06.3 Shave of lip	Health-related outcomes > Hospital inpatient > Summary Operations
GRS8	0.26745	-0.398348	0.930485	0.430112	373647/100(373747)	"Date I79 first reported (disorders of arteries, arterioles and capillaries in diseases classified elsewhere)"	Health-related outcomes > First occurrences > Circulatory system disorders
GRS8	0.39482	-0.589593	1.37263	0.430237	373701/46(373747)	Operative procedures - secondary OPCS4: Y05.8 Other specified excision of organ NOC	Health-related outcomes > Hospital inpatient > Summary Operations
GRS8	-0.0854881	-0.298227	0.126944	0.430589	372754/993(373747)	Operative procedures - secondary OPCS4: C82.2 Cryotherapy to lesion of retina	Health-related outcomes > Hospital inpatient > Summary Operations
GRS8	-0.230961	-0.807352	0.342728	0.431118	373613/134(373747)	Date D56 first reported (thalassaemia)	Health-related outcomes > First occurrences > Blood, blood-forming organs and certain immune disorders
GRS8	-0.449904	-1.57523	0.665423	0.431165	373711/36(373747)	Operative procedures - secondary OPCS4: E13.4 Biopsy of lesion of maxillary antrum	Health-related outcomes > Hospital inpatient > Summary Operations
GRS8	0.179711	-0.268637	0.626726	0.431402	373525/222(373747)	Operative procedures - OPCS4: W08.8 Other specified other excision of bone	Health-related outcomes > Hospital inpatient > Summary Operations
GRS8	-0.27316	-0.955567	0.405717	0.43151	373650/97(373747)	Date H13 first reported (disorders of conjunctiva in diseases classified elsewhere)	Health-related outcomes > First occurrences > Eye and adnexa disorders
GRS8	0.0963448	-0.143961	0.336254	0.431598	372974/773(373747)	Operative procedures - secondary OPCS4: T87.4 Excision or biopsy of mediastinal lymph node	Health-related outcomes > Hospital inpatient > Summary Operations
GRS8	-0.0401035	-0.140138	0.0598583	0.431831	369217/4530(373747)	Operative procedures - OPCS4: L85.1 Ligation of long saphenous vein	Health-related outcomes > Hospital inpatient > Summary Operations
GRS8	0.359395	-0.540087	1.25314	0.43204	373692/55(373747)	Operative procedures - secondary OPCS4: W87.1 Diagnostic endoscopic examination of knee joint and biopsy of lesion of knee joint	Health-related outcomes > Hospital inpatient > Summary Operations
GRS8	0.228155	-0.342843	0.79705	0.43266	373611/136(373747)	Operative procedures - main OPCS4: D07.2 Removal of wax from external auditory canal NEC	Health-related outcomes > Hospital inpatient > Summary Operations
GRS8	0.122764	-0.184382	0.429206	0.43287	373274/473(373747)	Date L56 first reported (other acute skin changes due to ultraviolet radiation)	Health-related outcomes > First occurrences > Skin and subcutaneous tissue disorders
GRS8	0.194689	-0.292714	0.680489	0.432922	373559/188(373747)	Date A54 first reported (gonococcal infection)	Health-related outcomes > First occurrences > Certain infectious and parasitic diseases
GRS8	0.157225	-0.236268	0.549705	0.432942	373456/291(373747)	Operative procedures - main OPCS4: M61.9 Unspecified open excision of prostate	Health-related outcomes > Hospital inpatient > Summary Operations
GRS8	0.201546	-0.303285	0.70473	0.433164	373572/175(373747)	Operative procedures - OPCS4: T12.8 Other specified puncture of pleura	Health-related outcomes > Hospital inpatient > Summary Operations
GRS8	0.234544	-0.353171	0.819953	0.433184	373618/129(373747)	Operative procedures - main OPCS4: F05.3 Suture of lip	Health-related outcomes > Hospital inpatient > Summary Operations
GRS8	0.272496	-0.41087	0.952187	0.433221	373652/95(373747)	Date P95 first reported (foetal death of unspecified cause)	Health-related outcomes > First occurrences > Certain conditions originating in the perinatal period
GRS8	-0.149692	-0.524729	0.22455	0.433538	373427/320(373747)	Operative procedures - OPCS4: M70.6 Radioactive seed implantation into prostate	Health-related outcomes > Hospital inpatient > Summary Operations
GRS8	-0.0754858	-0.264727	0.113524	0.434042	372492/1255(373747)	Date K70 first reported (alcoholic liver disease)	Health-related outcomes > First occurrences > Digestive system disorders
GRS8	-0.326767	-1.14798	0.489721	0.434104	373680/67(373747)	Operative procedures - main OPCS4: D16.1 Prosthetic replacement of ossicular chain	Health-related outcomes > Hospital inpatient > Summary Operations
GRS8	-0.218572	-0.767523	0.328051	0.434181	373597/150(373747)	Operative procedures - main OPCS4: B29.8 Other specified reconstruction of breast	Health-related outcomes > Hospital inpatient > Summary Operations
GRS8	0.389686	-0.590396	1.36406	0.434423	373701/46(373747)	Operative procedures - secondary OPCS4: E48.6 Fibreoptic endoscopic irrigation of lower respiratory tract	Health-related outcomes > Hospital inpatient > Summary Operations
GRS8	-0.0891201	-0.312777	0.134198	0.434458	372849/898(373747)	Operative procedures - main OPCS4: G75.3 Closure of ileostomy	Health-related outcomes > Hospital inpatient > Summary Operations
GRS8	0.0204121	-0.0308661	0.0716748	0.435204	355766/17981(373747)	"Date J18 first reported (pneumonia, organism unspecified)"	Health-related outcomes > First occurrences > Respiratory system disorders
GRS8	-0.29472	-1.03703	0.443684	0.435237	373665/82(373747)	Date D66 first reported (hereditary factor viii deficiency)	Health-related outcomes > First occurrences > Blood, blood-forming organs and certain immune disorders
GRS8	-0.204203	-0.718337	0.307787	0.435292	373577/170(373747)	Operative procedures - main OPCS4: Q39.9 Unspecified diagnostic endoscopic examination of fallopian tube	Health-related outcomes > Hospital inpatient > Summary Operations
GRS8	0.195784	-0.296964	0.687183	0.435484	373563/184(373747)	Operative procedures - OPCS4: K58.6 Percutaneous transluminal three dimensional electroanatomic mapping of conducting system of heart	Health-related outcomes > Hospital inpatient > Summary Operations
GRS8	0.234408	-0.356106	0.822568	0.435615	373620/127(373747)	Operative procedures - secondary OPCS4: J53.9 Unspecified endoscopic ultrasound examination of bile duct	Health-related outcomes > Hospital inpatient > Summary Operations
GRS8	-0.300353	-1.05806	0.452653	0.435738	373668/79(373747)	Operative procedures - OPCS4: U20.8 Other specified diagnostic Echocardiography	Health-related outcomes > Hospital inpatient > Summary Operations
GRS8	-0.0972811	-0.342122	0.147156	0.435747	372998/749(373747)	Operative procedures - secondary OPCS4: E85.1 Invasive ventilation	Health-related outcomes > Hospital inpatient > Summary Operations
GRS8	-0.373759	-1.31763	0.564009	0.436155	373696/51(373747)	Operative procedures - secondary OPCS4: E15.2 Puncture of sphenoid sinus	Health-related outcomes > Hospital inpatient > Summary Operations
GRS8	-0.0171136	-0.0602184	0.0259801	0.436421	347452/26295(373747)	Date M17 first reported (gonarthrosis [arthrosis of knee])	Health-related outcomes > First occurrences > Musculoskeletal system and connective tissue disorders
GRS8	-0.0147848	-0.0520424	0.0224645	0.436654	337807/35940(373747)	Date J30 first reported (vasomotor and allergic rhinitis)	Health-related outcomes > First occurrences > Respiratory system disorders
GRS8	-0.470461	-1.66216	0.708869	0.436661	373715/32(373747)	Operative procedures - OPCS4: T55.4 Release fasciotomy of anterior compartment of lower leg	Health-related outcomes > Hospital inpatient > Summary Operations
GRS8	-0.109164	-0.384652	0.165759	0.436889	373154/593(373747)	Operative procedures - main OPCS4: C71.2 Phacoemulsification of lens	Health-related outcomes > Hospital inpatient > Summary Operations
GRS8	-0.149995	-0.528725	0.22772	0.436982	373434/313(373747)	Operative procedures - main OPCS4: X38.6 Subcutaneous injection for local action NEC	Health-related outcomes > Hospital inpatient > Summary Operations
GRS8	-0.167157	-0.589384	0.253779	0.437077	373495/252(373747)	Operative procedures - OPCS4: J41.1 Endoscopic retrograde extraction of calculus from bile duct	Health-related outcomes > Hospital inpatient > Summary Operations
GRS8	-0.116323	-0.410391	0.177144	0.437689	373229/518(373747)	Operative procedures - OPCS4: W19.2 Primary open reduction of fracture of long bone and fixation using rigid nail NEC	Health-related outcomes > Hospital inpatient > Summary Operations
GRS8	0.0758686	-0.115934	0.267397	0.437843	372525/1222(373747)	Operative procedures - OPCS4: X35.8 Other specified other intravenous injection	Health-related outcomes > Hospital inpatient > Summary Operations
GRS8	-0.0412678	-0.14557	0.0629619	0.437883	369587/4160(373747)	Operative procedures - secondary OPCS4: Z48.2 Skin of neck	Health-related outcomes > Hospital inpatient > Summary Operations
GRS8	-0.252845	-0.89311	0.384609	0.437905	373637/110(373747)	Operative procedures - secondary OPCS4: C65.2 Injection of bleb	Health-related outcomes > Hospital inpatient > Summary Operations
GRS8	0.227665	-0.348999	0.801599	0.437962	373613/134(373747)	Operative procedures - OPCS4: P23.7 Posterior colporrhaphy with mesh reinforcement	Health-related outcomes > Hospital inpatient > Summary Operations
GRS8	0.221549	-0.339343	0.780594	0.438054	373605/142(373747)	Type of cancer: ICD10: D01.0 Colon	Health-related outcomes > Cancer register
GRS8	0.271083	-0.415979	0.954488	0.438115	373652/95(373747)	Operative procedures - secondary OPCS4: Y06.6 Vacuum excision of lesion of organ NOC	Health-related outcomes > Hospital inpatient > Summary Operations
GRS8	-0.182515	-0.644741	0.27815	0.438195	373537/210(373747)	Operative procedures - OPCS4: J02.3 Resection of segment of liver	Health-related outcomes > Hospital inpatient > Summary Operations
GRS8	0.272741	-0.418598	0.960615	0.438204	373654/93(373747)	Operative procedures - secondary OPCS4: Z55.9 Muscle of forearm NEC	Health-related outcomes > Hospital inpatient > Summary Operations
GRS8	0.134718	-0.206535	0.475147	0.438517	373363/384(373747)	Operative procedures - OPCS4: L13.3 Arteriography of pulmonary artery	Health-related outcomes > Hospital inpatient > Summary Operations
GRS8	-0.206117	-0.728635	0.314424	0.438559	373582/165(373747)	Operative procedures - OPCS4: A20.1 Drainage of ventricle of brain NEC	Health-related outcomes > Hospital inpatient > Summary Operations
GRS8	-0.323581	-1.14469	0.492968	0.438607	373680/67(373747)	Operative procedures - OPCS4: E48.4 Fibreoptic endoscopic aspiration of lower respiratory tract	Health-related outcomes > Hospital inpatient > Summary Operations
GRS8	0.571475	-0.884266	2.0111	0.438933	373726/21(373747)	Histology of cancer tumour: Bronchiolo-alveolar adenocarcinoma	Health-related outcomes > Cancer register
GRS8	0.241264	-0.371133	0.851338	0.43913	373628/119(373747)	Operative procedures - main OPCS4: H23.4 Endoscopic destruction of lesion of lower bowel using fibreoptic sigmoidoscope NEC	Health-related outcomes > Hospital inpatient > Summary Operations
GRS8	-0.0425907	-0.150574	0.065311	0.439309	369876/3871(373747)	Operative procedures - main OPCS4: A55.9 Unspecified diagnostic spinal puncture	Health-related outcomes > Hospital inpatient > Summary Operations
GRS8	0.196459	-0.30268	0.693489	0.439472	373569/178(373747)	Operative procedures - main OPCS4: W03.5 Localised fusion of joints of midfoot and forefoot	Health-related outcomes > Hospital inpatient > Summary Operations
GRS8	-0.0182591	-0.0645632	0.0280328	0.43952	350471/23276(373747)	Operative procedures - OPCS4: C75.1 Insertion of prosthetic replacement for lens NEC	Health-related outcomes > Hospital inpatient > Summary Operations
GRS8	-0.402096	-1.42548	0.614495	0.439671	373704/43(373747)	Operative procedures - secondary OPCS4: H15.4 Closure of colostomy	Health-related outcomes > Hospital inpatient > Summary Operations
GRS8	-0.0822251	-0.291023	0.126236	0.439834	372717/1030(373747)	Histology of cancer tumour: Endometrioid carcinoma	Health-related outcomes > Cancer register
GRS8	0.139268	-0.214661	0.49245	0.440077	373390/357(373747)	Operative procedures - main OPCS4: M47.2 Change of urethral catheter into bladder	Health-related outcomes > Hospital inpatient > Summary Operations
GRS8	0.15576	-0.240448	0.550829	0.44033	373461/286(373747)	Operative procedures - secondary OPCS4: X83.1 Blood products Band 1	Health-related outcomes > Hospital inpatient > Summary Operations
GRS8	-0.377105	-1.33834	0.577674	0.440371	373698/49(373747)	Operative procedures - OPCS4: L72.8 Other specified diagnostic transluminal operations on other artery	Health-related outcomes > Hospital inpatient > Summary Operations
GRS8	-0.289604	-1.02723	0.444469	0.440472	373664/83(373747)	Histology of cancer tumour: Mucin-producing adenocarcinoma	Health-related outcomes > Cancer register
GRS8	0.352766	-0.546704	1.24694	0.440689	373692/55(373747)	Operative procedures - secondary OPCS4: W75.2 Open repair of intra-articular ligament NEC	Health-related outcomes > Hospital inpatient > Summary Operations
GRS8	-0.337753	-1.19935	0.518224	0.440763	373686/61(373747)	Operative procedures - secondary OPCS4: Y25.3 Removal of retained suture from organ NOC	Health-related outcomes > Hospital inpatient > Summary Operations
GRS8	0.191158	-0.295734	0.676403	0.440811	373559/188(373747)	Operative procedures - main OPCS4: G69.9 Unspecified excision of ileum	Health-related outcomes > Hospital inpatient > Summary Operations
GRS8	-0.0710059	-0.251763	0.109522	0.441051	372373/1374(373747)	Operative procedures - secondary OPCS4: E36.9 Unspecified diagnostic endoscopic examination of larynx	Health-related outcomes > Hospital inpatient > Summary Operations
GRS8	0.153939	-0.238236	0.545072	0.441076	373458/289(373747)	Operative procedures - secondary OPCS4: Y35.4 Introduction of radioactive substance into organ for brachytherapy NOC	Health-related outcomes > Hospital inpatient > Summary Operations
GRS8	0.162177	-0.251194	0.574393	0.441275	373486/261(373747)	Operative procedures - OPCS4: G69.9 Unspecified excision of ileum	Health-related outcomes > Hospital inpatient > Summary Operations
GRS8	0.0935739	-0.144851	0.33159	0.441364	372960/787(373747)	"Date B08 first reported (other viral infections characterised by skin and mucous membrane lesions, not elsewhere classified)"	Health-related outcomes > First occurrences > Certain infectious and parasitic diseases
GRS8	0.302109	-0.469407	1.06905	0.441418	373672/75(373747)	Operative procedures - secondary OPCS4: B31.2 Augmentation mammoplasty	Health-related outcomes > Hospital inpatient > Summary Operations
GRS8	0.36127	-0.562523	1.27818	0.441665	373695/52(373747)	Type of cancer: ICD9: 1740 Malignant neoplasm of female breast - nipple and areola	Health-related outcomes > Cancer register
GRS8	0.442321	-0.688451	1.56543	0.441675	373712/35(373747)	Operative procedures - secondary OPCS4: W39.6 Closed reduction of dislocated total prosthetic replacement of hip joint	Health-related outcomes > Hospital inpatient > Summary Operations
GRS8	0.300005	-0.4662	1.06253	0.441716	373671/76(373747)	Operative procedures - secondary OPCS4: A73.3 Decompression of peripheral nerve NEC	Health-related outcomes > Hospital inpatient > Summary Operations
GRS8	-0.0479026	-0.170027	0.074118	0.441825	370725/3022(373747)	Operative procedures - secondary OPCS4: Z89.6 Finger NEC	Health-related outcomes > Hospital inpatient > Summary Operations
GRS8	-0.527156	-1.87853	0.809254	0.441864	373722/25(373747)	Operative procedures - OPCS4: C18.5 Tarsomullerectomy	Health-related outcomes > Hospital inpatient > Summary Operations
GRS8	-0.02445	-0.0867929	0.0378672	0.441993	361808/11939(373747)	Operative procedures - secondary OPCS4: Y98.2 Radiology of two body areas	Health-related outcomes > Hospital inpatient > Summary Operations
GRS8	0.493438	-0.769897	1.74881	0.442396	373719/28(373747)	Type of cancer: ICD10: C60.9 Penis, unspecified	Health-related outcomes > Cancer register
GRS8	-0.116195	-0.413243	0.180205	0.44277	373239/508(373747)	Operative procedures - main OPCS4: X48.1 Application of plaster cast	Health-related outcomes > Hospital inpatient > Summary Operations
GRS8	-0.149739	-0.532698	0.232111	0.442794	373440/307(373747)	Operative procedures - secondary OPCS4: Z87.2 Ligament of joint	Health-related outcomes > Hospital inpatient > Summary Operations
GRS8	-0.157011	-0.558558	0.243443	0.442822	373468/279(373747)	Operative procedures - secondary OPCS4: Y08.2 Laser excision of lesion of organ NOC	Health-related outcomes > Hospital inpatient > Summary Operations
GRS8	-0.575776	-2.05575	0.887463	0.442974	373726/21(373747)	Operative procedures - OPCS4: W02.8 Other specified other complex reconstruction of hand	Health-related outcomes > Hospital inpatient > Summary Operations
GRS8	0.501413	-0.785829	1.77878	0.443336	373720/27(373747)	Operative procedures - OPCS4: X46.1 Donation of bone marrow	Health-related outcomes > Hospital inpatient > Summary Operations
GRS8	-0.253025	-0.901362	0.392591	0.443343	373640/107(373747)	Type of cancer: ICD10: C43.4 Malignant melanoma of scalp and neck	Health-related outcomes > Cancer register
GRS8	0.511027	-0.801969	1.813	0.443577	373721/26(373747)	Operative procedures - main OPCS4: C05.1 Reconstruction of cavity of orbit	Health-related outcomes > Hospital inpatient > Summary Operations
GRS8	-0.250196	-0.891909	0.388534	0.44369	373638/109(373747)	Operative procedures - main OPCS4: C22.8 Other specified other operations on eyelid	Health-related outcomes > Hospital inpatient > Summary Operations
GRS8	0.0218247	-0.03403	0.0776605	0.443694	358712/15035(373747)	Operative procedures - OPCS4: U05.1 Computed tomography of head	Health-related outcomes > Hospital inpatient > Summary Operations
GRS8	0.179457	-0.280482	0.63795	0.443705	373537/210(373747)	Operative procedures - secondary OPCS4: Z69.1 Head of humerus	Health-related outcomes > Hospital inpatient > Summary Operations
GRS8	0.171008	-0.267201	0.60804	0.443728	373515/232(373747)	Operative procedures - main OPCS4: F36.3 Drainage of abscess of peritonsillar region	Health-related outcomes > Hospital inpatient > Summary Operations
GRS8	-0.0298609	-0.106297	0.0465376	0.443748	365888/7859(373747)	Operative procedures - secondary OPCS4: Z28.7 Colon NEC	Health-related outcomes > Hospital inpatient > Summary Operations
GRS8	-0.143466	-0.511382	0.223331	0.443996	373414/333(373747)	Operative procedures - OPCS4: Q23.3 Unilateral salpingectomy NEC	Health-related outcomes > Hospital inpatient > Summary Operations
GRS8	0.510556	-0.802544	1.81309	0.444056	373721/26(373747)	Operative procedures - OPCS4: U13.5 Plain x-ray of bone	Health-related outcomes > Hospital inpatient > Summary Operations
GRS8	0.183903	-0.28792	0.65426	0.444182	373546/201(373747)	Operative procedures - main OPCS4: M27.2 Ureteroscopic fragmentation of calculus of ureter NEC	Health-related outcomes > Hospital inpatient > Summary Operations
GRS8	-0.131438	-0.468587	0.204955	0.444285	373351/396(373747)	Operative procedures - OPCS4: C69.3 Injection into anterior chamber of eye	Health-related outcomes > Hospital inpatient > Summary Operations
GRS8	0.14716	-0.230394	0.523755	0.444313	373434/313(373747)	Operative procedures - main OPCS4: C82.2 Cryotherapy to lesion of retina	Health-related outcomes > Hospital inpatient > Summary Operations
GRS8	0.268467	-0.421101	0.955177	0.444464	373653/94(373747)	Operative procedures - OPCS4: C12.6 Wedge excision of lesion of eyelid	Health-related outcomes > Hospital inpatient > Summary Operations
GRS8	-0.485964	-1.73819	0.7547	0.444693	373718/29(373747)	Operative procedures - main OPCS4: L94.1 Percutaneous transluminal embolisation of vein	Health-related outcomes > Hospital inpatient > Summary Operations
GRS8	0.115946	-0.181747	0.413073	0.444802	373244/503(373747)	Operative procedures - secondary OPCS4: C79.3 Injection of vitreous substitute into vitreous body NEC	Health-related outcomes > Hospital inpatient > Summary Operations
GRS8	0.0294538	-0.0461243	0.104995	0.444857	365717/8030(373747)	Operative procedures - secondary OPCS4: Y53.1 Approach to organ under radiological control	Health-related outcomes > Hospital inpatient > Summary Operations
GRS8	0.480495	-0.757933	1.70817	0.444953	373718/29(373747)	Date A89 first reported (unspecified viral infection of central nervous system)	Health-related outcomes > First occurrences > Certain infectious and parasitic diseases
GRS8	0.372814	-0.587446	1.32612	0.444984	373699/48(373747)	Operative procedures - OPCS4: F34.5 Excision of remnant of tonsil	Health-related outcomes > Hospital inpatient > Summary Operations
GRS8	-0.240028	-0.857782	0.374775	0.445221	373629/118(373747)	Operative procedures - secondary OPCS4: T86.5 Sampling of mediastinal lymph nodes	Health-related outcomes > Hospital inpatient > Summary Operations
GRS8	-0.150293	-0.536709	0.235026	0.445221	373447/300(373747)	Operative procedures - secondary OPCS4: L35.2 Arteriography of cerebral artery	Health-related outcomes > Hospital inpatient > Summary Operations
GRS8	-0.231237	-0.826497	0.36142	0.445416	373620/127(373747)	Date M30 first reported (polyarteritis nodosa and related conditions)	Health-related outcomes > First occurrences > Musculoskeletal system and connective tissue disorders
GRS8	-0.0658634	-0.235164	0.103213	0.44546	372177/1570(373747)	Operative procedures - secondary OPCS4: Z49.1 Skin of breast	Health-related outcomes > Hospital inpatient > Summary Operations
GRS8	-0.509816	-1.82638	0.79512	0.445817	373721/26(373747)	Operative procedures - OPCS4: E19.2 Partial pharyngectomy	Health-related outcomes > Hospital inpatient > Summary Operations
GRS8	0.0515588	-0.0810913	0.184085	0.445963	371193/2554(373747)	Operative procedures - main OPCS4: A52.1 Therapeutic lumbar epidural injection	Health-related outcomes > Hospital inpatient > Summary Operations
GRS8	-0.295567	-1.05768	0.462656	0.445981	373670/77(373747)	Operative procedures - secondary OPCS4: S42.3 Secondary suture of skin NEC	Health-related outcomes > Hospital inpatient > Summary Operations
GRS8	-0.154907	-0.553839	0.242969	0.446008	373465/282(373747)	Operative procedures - secondary OPCS4: Z48.8 Skin of specified part of head NEC	Health-related outcomes > Hospital inpatient > Summary Operations
GRS8	0.331667	-0.524005	1.1823	0.446066	373686/61(373747)	Operative procedures - secondary OPCS4: Z83.8 Specified joint of finger NEC	Health-related outcomes > Hospital inpatient > Summary Operations
GRS8	-0.168389	-0.602321	0.26428	0.446239	373508/239(373747)	Operative procedures - OPCS4: G44.1 Fibreoptic endoscopic insertion of prosthesis into upper gastrointestinal tract	Health-related outcomes > Hospital inpatient > Summary Operations
GRS8	-0.284168	-1.01726	0.4457	0.446392	373663/84(373747)	Operative procedures - OPCS4: C16.2 Lateral tarsorrhaphy	Health-related outcomes > Hospital inpatient > Summary Operations
GRS8	-0.235736	-0.843808	0.369912	0.446427	373625/122(373747)	Operative procedures - OPCS4: M28.3 Endoscopic extraction of calculus of ureter NEC	Health-related outcomes > Hospital inpatient > Summary Operations
GRS8	-0.0951037	-0.340197	0.149559	0.446532	372998/749(373747)	Operative procedures - OPCS4: H46.3 Intubation of rectum for pressure manometry	Health-related outcomes > Hospital inpatient > Summary Operations
GRS8	0.477965	-0.758467	1.7038	0.44663	373718/29(373747)	Operative procedures - secondary OPCS4: S39.8 Other specified graft of other tissue to skin	Health-related outcomes > Hospital inpatient > Summary Operations
GRS8	-0.053685	-0.192036	0.0845169	0.446684	371383/2364(373747)	Operative procedures - OPCS4: P23.3 Posterior colporrhaphy NEC	Health-related outcomes > Hospital inpatient > Summary Operations
GRS8	-0.0989713	-0.354125	0.155721	0.44669	373058/689(373747)	Operative procedures - main OPCS4: W08.3 Excision of excrescence of bone	Health-related outcomes > Hospital inpatient > Summary Operations
GRS8	-0.176834	-0.633009	0.278003	0.446714	373531/216(373747)	"Date M99 first reported (biomechanical lesions, not elsewhere classified)"	Health-related outcomes > First occurrences > Musculoskeletal system and connective tissue disorders
GRS8	-0.206339	-0.738887	0.324247	0.446761	373588/159(373747)	Operative procedures - secondary OPCS4: E04.7 Surgical outfracture of turbinate of nose	Health-related outcomes > Hospital inpatient > Summary Operations
GRS8	-0.0661473	-0.2368	0.104267	0.447094	372119/1628(373747)	Operative procedures - main OPCS4: R17.2 Elective lower uterine segment caesarean delivery	Health-related outcomes > Hospital inpatient > Summary Operations
GRS8	-0.0541452	-0.193828	0.085387	0.447144	371199/2548(373747)	Operative procedures - OPCS4: R32.3 Repair of obstetric laceration of vagina and floor of pelvis	Health-related outcomes > Hospital inpatient > Summary Operations
GRS8	0.326612	-0.518493	1.16648	0.447308	373685/62(373747)	Operative procedures - main OPCS4: Q02.8 Other specified destruction of lesion of cervix uteri	Health-related outcomes > Hospital inpatient > Summary Operations
GRS8	-0.0464806	-0.16646	0.073392	0.447469	370619/3128(373747)	Date K90 first reported (intestinal malabsorption)	Health-related outcomes > First occurrences > Digestive system disorders
GRS8	0.573792	-0.913996	2.04817	0.447528	373727/20(373747)	Operative procedures - secondary OPCS4: C22.4 Injection into eyelid	Health-related outcomes > Hospital inpatient > Summary Operations
GRS8	-0.347435	-1.24694	0.546322	0.447542	373691/56(373747)	Operative procedures - main OPCS4: G80.1 Diagnostic endoscopic examination of ileum and biopsy of lesion of ileum	Health-related outcomes > Hospital inpatient > Summary Operations
GRS8	-0.542832	-1.95111	0.851139	0.44756	373724/23(373747)	Operative procedures - secondary OPCS4: J21.2 Drainage of gall bladder	Health-related outcomes > Hospital inpatient > Summary Operations
GRS8	-0.0530133	-0.189929	0.0837677	0.447685	371344/2403(373747)	Date K11 first reported (diseases of salivary glands)	Health-related outcomes > First occurrences > Digestive system disorders
GRS8	0.182022	-0.288686	0.651102	0.447701	373545/202(373747)	Operative procedures - main OPCS4: S52.1 Insertion of steroid into subcutaneous tissue	Health-related outcomes > Hospital inpatient > Summary Operations
GRS8	0.4239	-0.674546	1.51456	0.447771	373710/37(373747)	Operative procedures - OPCS4: S24.9 Unspecified local flap of skin and muscle	Health-related outcomes > Hospital inpatient > Summary Operations
GRS8	-0.197595	-0.708874	0.31178	0.447915	373575/172(373747)	Operative procedures - OPCS4: W54.1 Primary prosthetic replacement of articulation of bone NEC	Health-related outcomes > Hospital inpatient > Summary Operations
GRS8	0.559667	-0.89056	2.00179	0.447918	373726/21(373747)	Operative procedures - OPCS4: O27.3 Repair of capsule and anterior labrum for stabilisation of glenohumeral joint	Health-related outcomes > Hospital inpatient > Summary Operations
GRS8	0.0751793	-0.119127	0.269246	0.447963	372560/1187(373747)	"Date F05 first reported (delirium, not induced by alcohol and other psychoactive substances)"	Health-related outcomes > First occurrences > Mental and behavioural disorders
GRS8	-0.162773	-0.583881	0.257022	0.447979	373494/253(373747)	Operative procedures - main OPCS4: C25.4 Dacryocystorhinostomy NEC	Health-related outcomes > Hospital inpatient > Summary Operations
GRS8	-0.187361	-0.672226	0.295986	0.448099	373556/191(373747)	Date F12 first reported (mental and behavioural disorders due to use of cannabinoids)	Health-related outcomes > First occurrences > Mental and behavioural disorders
GRS8	-0.123611	-0.443509	0.195535	0.448303	373309/438(373747)	Operative procedures - secondary OPCS4: S06.8 Other specified other excision of lesion of skin	Health-related outcomes > Hospital inpatient > Summary Operations
GRS8	-0.32881	-1.18153	0.51913	0.448479	373685/62(373747)	Type of cancer: ICD10: D03.4 Melanoma in situ of scalp and neck	Health-related outcomes > Cancer register
GRS8	-0.0690013	-0.247571	0.109322	0.448521	372341/1406(373747)	Date E55 first reported (vitamin d deficiency)	Health-related outcomes > First occurrences > Endocrine, nutritional and metabolic diseases
GRS8	-0.0765931	-0.27484	0.121377	0.448587	372605/1142(373747)	Date G95 first reported (other diseases of spinal cord)	Health-related outcomes > First occurrences > Nervous system disorders
GRS8	0.540624	-0.869129	1.93084	0.448775	373725/22(373747)	Operative procedures - secondary OPCS4: Q16.2 Balloon ablation of endometrium	Health-related outcomes > Hospital inpatient > Summary Operations
GRS8	-0.138708	-0.498113	0.219807	0.448825	373399/348(373747)	Operative procedures - main OPCS4: H15.4 Closure of colostomy	Health-related outcomes > Hospital inpatient > Summary Operations
GRS8	0.391468	-0.626345	1.40279	0.449467	373704/43(373747)	Operative procedures - main OPCS4: S47.8 Other specified opening of skin	Health-related outcomes > Hospital inpatient > Summary Operations
GRS8	-0.0679262	-0.244137	0.108058	0.449606	372302/1445(373747)	Operative procedures - secondary OPCS4: T41.3 Freeing of adhesions of peritoneum	Health-related outcomes > Hospital inpatient > Summary Operations
GRS8	-0.142656	-0.513008	0.22671	0.449665	373419/328(373747)	Operative procedures - OPCS4: W62.9 Unspecified other primary fusion of other joint	Health-related outcomes > Hospital inpatient > Summary Operations
GRS8	-0.432321	-1.55822	0.683894	0.449691	373711/36(373747)	Operative procedures - OPCS4: U29.1 Insulin stress test of anterior pituitary function	Health-related outcomes > Hospital inpatient > Summary Operations
GRS8	-0.097557	-0.350728	0.155202	0.44972	373046/701(373747)	Operative procedures - OPCS4: N20.1 Excision of lesion of spermatic cord	Health-related outcomes > Hospital inpatient > Summary Operations
GRS8	0.0551233	-0.0879376	0.198052	0.449916	371547/2200(373747)	Operative procedures - secondary OPCS4: Y70.5 Temporary operations	Health-related outcomes > Hospital inpatient > Summary Operations
GRS8	0.55933	-0.898344	2.004	0.449938	373726/21(373747)	Operative procedures - secondary OPCS4: T72.1 Reconstruction of sheath of tendon	Health-related outcomes > Hospital inpatient > Summary Operations
GRS8	0.484654	-0.778648	1.73662	0.450018	373719/28(373747)	Operative procedures - secondary OPCS4: E92.1 Carbon monoxide transfer factor test	Health-related outcomes > Hospital inpatient > Summary Operations
GRS8	0.107985	-0.172508	0.387914	0.450053	373180/567(373747)	Operative procedures - main OPCS4: L88.1 Percutaneous transluminal laser ablation of long saphenous vein	Health-related outcomes > Hospital inpatient > Summary Operations
GRS8	0.293576	-0.470284	1.0537	0.450146	373671/76(373747)	Operative procedures - main OPCS4: K57.6 Percutaneous transluminal ablation of ventricular wall	Health-related outcomes > Hospital inpatient > Summary Operations
GRS8	0.112611	-0.179973	0.404634	0.450194	373225/522(373747)	Operative procedures - OPCS4: M30.9 Unspecified diagnostic endoscopic examination of ureter	Health-related outcomes > Hospital inpatient > Summary Operations
GRS8	-0.061338	-0.22074	0.0978605	0.450425	371854/1893(373747)	Operative procedures - OPCS4: R18.2 Lower uterine segment caesarean delivery NEC	Health-related outcomes > Hospital inpatient > Summary Operations
GRS8	-0.551387	-1.9924	0.872844	0.450493	373725/22(373747)	Operative procedures - secondary OPCS4: E85.9 Unspecified ventilation support	Health-related outcomes > Hospital inpatient > Summary Operations
GRS8	0.0471847	-0.07559	0.169851	0.451097	370766/2981(373747)	Date G93 first reported (other disorders of brain)	Health-related outcomes > First occurrences > Nervous system disorders
GRS8	-0.307771	-1.11053	0.490997	0.451243	373677/70(373747)	Operative procedures - main OPCS4: H09.2 Left hemicolectomy and end to end anastomosis of colon to colon	Health-related outcomes > Hospital inpatient > Summary Operations
GRS8	-0.106615	-0.384464	0.170694	0.451564	373166/581(373747)	Date D73 first reported (diseases of spleen)	Health-related outcomes > First occurrences > Blood, blood-forming organs and certain immune disorders
GRS8	-0.0970261	-0.350034	0.155512	0.451849	373047/700(373747)	Operative procedures - secondary OPCS4: G16.9 Unspecified diagnostic fibreoptic endoscopic examination of oesophagus	Health-related outcomes > Hospital inpatient > Summary Operations
GRS8	-0.485356	-1.75496	0.774382	0.451854	373719/28(373747)	Operative procedures - secondary OPCS4: S43.2 Removal of clip from skin NEC	Health-related outcomes > Hospital inpatient > Summary Operations
GRS8	-0.376814	-1.36178	0.602	0.451939	373700/47(373747)	Operative procedures - secondary OPCS4: X65.9 Unspecified radiotherapy delivery	Health-related outcomes > Hospital inpatient > Summary Operations
GRS8	0.156714	-0.252249	0.564592	0.452002	373476/271(373747)	Operative procedures - secondary OPCS4: X29.9 Unspecified continuous Infusion of therapeutic substance	Health-related outcomes > Hospital inpatient > Summary Operations
GRS8	-0.22238	-0.80333	0.35617	0.452151	373614/133(373747)	Operative procedures - OPCS4: C43.2 Biopsy of lesion of conjunctiva	Health-related outcomes > Hospital inpatient > Summary Operations
GRS8	-0.0960877	-0.346871	0.154257	0.452275	373035/712(373747)	Operative procedures - OPCS4: D14.1 Tympanoplasty using graft	Health-related outcomes > Hospital inpatient > Summary Operations
GRS8	-0.39213	-1.41877	0.626689	0.452322	373704/43(373747)	Operative procedures - secondary OPCS4: F16.1 Drainage of abscess of alveolus of tooth	Health-related outcomes > Hospital inpatient > Summary Operations
GRS8	0.0905298	-0.145874	0.326503	0.452499	372946/801(373747)	Operative procedures - OPCS4: B29.1 Reconstruction of breast using myocutaneous flap of latissimus dorsi muscle	Health-related outcomes > Hospital inpatient > Summary Operations
GRS8	-0.103417	-0.3737	0.166344	0.452855	373131/616(373747)	Operative procedures - OPCS4: S23.2 Z plasty NEC	Health-related outcomes > Hospital inpatient > Summary Operations
GRS8	0.292314	-0.473084	1.05377	0.452944	373671/76(373747)	Operative procedures - main OPCS4: F48.1 Biopsy of lesion of salivary gland	Health-related outcomes > Hospital inpatient > Summary Operations
GRS8	0.0758284	-0.122349	0.27374	0.452985	372609/1138(373747)	Operative procedures - secondary OPCS4: Y70.3 First stage of staged operations NOC	Health-related outcomes > Hospital inpatient > Summary Operations
GRS8	0.396572	-0.643176	1.42872	0.453021	373706/41(373747)	Type of cancer: ICD10: C82.2 Large cell, follicular	Health-related outcomes > Cancer register
GRS8	-0.359724	-1.30282	0.577202	0.453188	373696/51(373747)	Operative procedures - main OPCS4: F42.8 Other specified other operations on mouth	Health-related outcomes > Hospital inpatient > Summary Operations
GRS8	-0.427282	-1.5491	0.685523	0.453467	373711/36(373747)	Operative procedures - main OPCS4: C27.5 Probing of nasolacrimal duct NEC	Health-related outcomes > Hospital inpatient > Summary Operations
GRS8	0.166637	-0.269677	0.601781	0.45351	373512/235(373747)	Operative procedures - secondary OPCS4: Y49.3 Thoracotomy approach NEC	Health-related outcomes > Hospital inpatient > Summary Operations
GRS8	-0.276324	-1.00083	0.444473	0.453562	373661/86(373747)	Operative procedures - main OPCS4: M05.1 Open pyeloplasty	Health-related outcomes > Hospital inpatient > Summary Operations
GRS8	0.0920281	-0.148951	0.332596	0.453772	372977/770(373747)	Operative procedures - secondary OPCS4: Y11.4 Radiofrequency controlled thermal destruction of organ NOC	Health-related outcomes > Hospital inpatient > Summary Operations
GRS8	0.167262	-0.271063	0.604262	0.45382	373515/232(373747)	Histology of cancer tumour: Acute myeloid leukemia, NOS	Health-related outcomes > Cancer register
GRS8	0.107006	-0.173356	0.38679	0.453951	373178/569(373747)	Date L04 first reported (acute lymphadenitis)	Health-related outcomes > First occurrences > Skin and subcutaneous tissue disorders
GRS8	0.148302	-0.240706	0.536066	0.454207	373451/296(373747)	Operative procedures - main OPCS4: Q03.9 Unspecified biopsy of cervix uteri	Health-related outcomes > Hospital inpatient > Summary Operations
GRS8	-0.386017	-1.40151	0.621214	0.454384	373703/44(373747)	Date Q22 first reported (congenital malformations of pulmonary and tricuspid valves)	Health-related outcomes > First occurrences > Congenital disruptions and chromosomal abnormalities
GRS8	-0.274386	-0.995371	0.442855	0.454528	373660/87(373747)	Operative procedures - OPCS4: G43.9 Unspecified fibreoptic endoscopic extirpation of lesion of upper gastrointestinal tract	Health-related outcomes > Hospital inpatient > Summary Operations
GRS8	0.136274	-0.221403	0.492922	0.454555	373397/350(373747)	Operative procedures - secondary OPCS4: Q55.9 Unspecified other examination of female genital tract	Health-related outcomes > Hospital inpatient > Summary Operations
GRS8	-0.307632	-1.11657	0.496517	0.454682	373678/69(373747)	Operative procedures - OPCS4: F16.4 Scaling of tooth	Health-related outcomes > Hospital inpatient > Summary Operations
GRS8	0.566036	-0.925283	2.04501	0.454843	373727/20(373747)	Operative procedures - secondary OPCS4: K52.1 Open ablation of atrioventricular node	Health-related outcomes > Hospital inpatient > Summary Operations
GRS8	-0.467525	-1.6995	0.753068	0.454852	373717/30(373747)	Operative procedures - OPCS4: A14.2 Revision of cerebroventricular shunt NEC	Health-related outcomes > Hospital inpatient > Summary Operations
GRS8	0.417865	-0.682184	1.50987	0.454862	373710/37(373747)	Operative procedures - main OPCS4: D07.3 Removal of foreign body from external auditory canal	Health-related outcomes > Hospital inpatient > Summary Operations
GRS8	-0.561614	-2.04451	0.9045	0.455212	373726/21(373747)	Operative procedures - secondary OPCS4: Q25.9 Unspecified partial excision of fallopian tube	Health-related outcomes > Hospital inpatient > Summary Operations
GRS8	0.0758554	-0.123398	0.274871	0.455298	372618/1129(373747)	Operative procedures - main OPCS4: H20.5 Fibreoptic endoscopic submucosal resection of lesion of colon	Health-related outcomes > Hospital inpatient > Summary Operations
GRS8	0.102559	-0.167008	0.371632	0.455437	373134/613(373747)	Operative procedures - secondary OPCS4: X33.2 Intravenous blood transfusion of packed cells	Health-related outcomes > Hospital inpatient > Summary Operations
GRS8	-0.166889	-0.606057	0.270845	0.455641	373514/233(373747)	Operative procedures - secondary OPCS4: T30.9 Unspecified opening of abdomen	Health-related outcomes > Hospital inpatient > Summary Operations
GRS8	-0.500787	-1.823	0.809345	0.455781	373721/26(373747)	Operative procedures - secondary OPCS4: S42.9 Unspecified suture of skin of other site	Health-related outcomes > Hospital inpatient > Summary Operations
GRS8	-0.0852445	-0.309534	0.138696	0.455965	372856/891(373747)	Operative procedures - OPCS4: C13.2 Blepharoplasty of upper eyelid	Health-related outcomes > Hospital inpatient > Summary Operations
GRS8	0.302045	-0.494486	1.09427	0.456083	373677/70(373747)	Operative procedures - main OPCS4: D10.3 Cortical mastoidectomy	Health-related outcomes > Hospital inpatient > Summary Operations
GRS8	-0.0506277	-0.183839	0.0824586	0.456121	371211/2536(373747)	Operative procedures - secondary OPCS4: S06.9 Unspecified other excision of lesion of skin	Health-related outcomes > Hospital inpatient > Summary Operations
GRS8	-0.30694	-1.11681	0.498706	0.45638	373678/69(373747)	Operative procedures - OPCS4: G80.9 Unspecified diagnostic endoscopic examination of ileum	Health-related outcomes > Hospital inpatient > Summary Operations
GRS8	-0.0751785	-0.273203	0.122538	0.456467	372602/1145(373747)	Operative procedures - secondary OPCS4: T36.1 Omentectomy	Health-related outcomes > Hospital inpatient > Summary Operations
GRS8	0.171569	-0.280755	0.622426	0.456481	373529/218(373747)	Operative procedures - secondary OPCS4: W58.0 Conversion from previous resurfacing arthroplasty of joint	Health-related outcomes > Hospital inpatient > Summary Operations
GRS8	0.415729	-0.681719	1.50714	0.4565	373710/37(373747)	Operative procedures - secondary OPCS4: K60.2 Resiting of lead of intravenous cardiac pacemaker system	Health-related outcomes > Hospital inpatient > Summary Operations
GRS8	-0.166459	-0.605306	0.271077	0.456537	373514/233(373747)	Operative procedures - secondary OPCS4: T64.5 Tenodesis	Health-related outcomes > Hospital inpatient > Summary Operations
GRS8	0.504552	-0.829444	1.82772	0.456562	373722/25(373747)	Operative procedures - OPCS4: L79.8 Other specified other operations on vena cava	Health-related outcomes > Hospital inpatient > Summary Operations
GRS8	0.0706269	-0.115467	0.256516	0.456713	372451/1296(373747)	Operative procedures - OPCS4: H20.5 Fibreoptic endoscopic submucosal resection of lesion of colon	Health-related outcomes > Hospital inpatient > Summary Operations
GRS8	0.409099	-0.67319	1.48236	0.456837	373709/38(373747)	Operative procedures - secondary OPCS4: C54.5 Buckling of sclera NEC	Health-related outcomes > Hospital inpatient > Summary Operations
GRS8	0.0958011	-0.156804	0.347951	0.456875	373047/700(373747)	Operative procedures - secondary OPCS4: Z76.3 Trochanter of femur	Health-related outcomes > Hospital inpatient > Summary Operations
GRS8	0.291334	-0.478728	1.05716	0.457128	373672/75(373747)	Operative procedures - OPCS4: C59.2 Surgical iridectomy	Health-related outcomes > Hospital inpatient > Summary Operations
GRS8	-0.0754184	-0.27437	0.123267	0.457185	372609/1138(373747)	Date L05 first reported (pilonidal cyst)	Health-related outcomes > First occurrences > Skin and subcutaneous tissue disorders
GRS8	0.299797	-0.493278	1.08894	0.457613	373676/71(373747)	Operative procedures - secondary OPCS4: C11.8 Other specified operations on canthus	Health-related outcomes > Hospital inpatient > Summary Operations
GRS8	-0.251063	-0.915308	0.409941	0.457695	373645/102(373747)	Operative procedures - secondary OPCS4: T85.5 Block dissection of inguinal lymph nodes	Health-related outcomes > Hospital inpatient > Summary Operations
GRS8	0.223957	-0.369156	0.814681	0.458329	373620/127(373747)	Operative procedures - OPCS4: M44.8 Other specified other therapeutic endoscopic operations on bladder	Health-related outcomes > Hospital inpatient > Summary Operations
GRS8	0.314007	-0.518617	1.14175	0.458352	373682/65(373747)	Operative procedures - OPCS4: R05.3 Percutaneous sampling of chorionic villus	Health-related outcomes > Hospital inpatient > Summary Operations
GRS8	-0.13167	-0.480311	0.216057	0.458572	373377/370(373747)	Operative procedures - secondary OPCS4: Z90.2 Hip NEC	Health-related outcomes > Hospital inpatient > Summary Operations
GRS8	-0.161078	-0.587686	0.264489	0.458711	373498/249(373747)	Operative procedures - OPCS4: M61.2 Retropubic prostatectomy	Health-related outcomes > Hospital inpatient > Summary Operations
GRS8	0.0691885	-0.11403	0.252164	0.458913	372414/1333(373747)	Operative procedures - main OPCS4: A61.1 Excision of lesion of peripheral nerve	Health-related outcomes > Hospital inpatient > Summary Operations
GRS8	0.247879	-0.409687	0.902301	0.458919	373644/103(373747)	Operative procedures - secondary OPCS4: T59.2 Excision of ganglion of hand NEC	Health-related outcomes > Hospital inpatient > Summary Operations
GRS8	-0.134097	-0.489534	0.220419	0.459048	373392/355(373747)	Operative procedures - secondary OPCS4: Y71.8 Other specified late operations NOC	Health-related outcomes > Hospital inpatient > Summary Operations
GRS8	0.179352	-0.296763	0.65404	0.459636	373550/197(373747)	Operative procedures - secondary OPCS4: Y40.1 Dilation of stricture of organ NOC	Health-related outcomes > Hospital inpatient > Summary Operations
GRS8	-0.0142676	-0.0521244	0.0235809	0.460054	338442/35305(373747)	Date L30 first reported (other dermatitis)	Health-related outcomes > First occurrences > Skin and subcutaneous tissue disorders
GRS8	0.237127	-0.393579	0.865004	0.460165	373635/112(373747)	Operative procedures - main OPCS4: G23.3 Repair of oesophageal hiatus using abdominal approach	Health-related outcomes > Hospital inpatient > Summary Operations
GRS8	-0.428112	-1.56906	0.703352	0.460184	373712/35(373747)	Operative procedures - OPCS4: C41.1 Peritomy	Health-related outcomes > Hospital inpatient > Summary Operations
GRS8	-0.167526	-0.61295	0.276479	0.460304	373521/226(373747)	Operative procedures - main OPCS4: U50.8 Other specified rehabilitation for musculoskeletal disorders	Health-related outcomes > Hospital inpatient > Summary Operations
GRS8	0.465752	-0.776273	1.69789	0.460486	373718/29(373747)	Operative procedures - OPCS4: D02.8 Other specified extirpation of lesion of external ear	Health-related outcomes > Hospital inpatient > Summary Operations
GRS8	-0.122771	-0.44937	0.203067	0.460706	373310/437(373747)	Operative procedures - main OPCS4: R22.2 Low vacuum delivery	Health-related outcomes > Hospital inpatient > Summary Operations
GRS8	-0.243671	-0.892561	0.402416	0.460739	373640/107(373747)	Operative procedures - secondary OPCS4: S36.9 Unspecified other autograft of skin	Health-related outcomes > Hospital inpatient > Summary Operations
GRS8	-0.0176016	-0.0643876	0.0291719	0.460819	350998/22749(373747)	Operative procedures - secondary OPCS4: C71.2 Phacoemulsification of lens	Health-related outcomes > Hospital inpatient > Summary Operations
GRS8	0.0731631	-0.121466	0.2675	0.460911	372540/1207(373747)	Operative procedures - main OPCS4: Q11.1 Vacuum aspiration of products of conception from uterus NEC	Health-related outcomes > Hospital inpatient > Summary Operations
GRS8	0.281572	-0.469232	1.02867	0.461179	373668/79(373747)	Operative procedures - OPCS4: C18.8 Other specified correction of ptosis of eyelid	Health-related outcomes > Hospital inpatient > Summary Operations
GRS8	-0.467115	-1.71676	0.769296	0.461335	373718/29(373747)	Date N16 first reported (renal tubulo-interstitial disorders in diseases classified elsewhere)	Health-related outcomes > First occurrences > Genitourinary system disorders
GRS8	0.309868	-0.517159	1.132	0.461374	373682/65(373747)	Operative procedures - secondary OPCS4: C84.8 Other specified other operations on retina	Health-related outcomes > Hospital inpatient > Summary Operations
GRS8	0.257249	-0.428944	0.940209	0.461396	373652/95(373747)	Histology of cancer tumour: Hodgkin lymphoma, NOS	Health-related outcomes > Cancer register
GRS8	0.445123	-0.744407	1.62549	0.461519	373715/32(373747)	Operative procedures - main OPCS4: M51.2 Endoscopic suspension of neck of bladder	Health-related outcomes > Hospital inpatient > Summary Operations
GRS8	-0.105435	-0.386354	0.17495	0.461529	373179/568(373747)	Operative procedures - main OPCS4: G45.2 Fibreoptic endoscopic ultrasound examination of upper gastrointestinal tract	Health-related outcomes > Hospital inpatient > Summary Operations
GRS8	-0.333313	-1.22342	0.5517	0.461672	373690/57(373747)	Operative procedures - OPCS4: C51.5 Placement of therapeutic contact lens on to cornea	Health-related outcomes > Hospital inpatient > Summary Operations
GRS8	0.359359	-0.600097	1.31451	0.461789	373698/49(373747)	Operative procedures - secondary OPCS4: V29.4 Primary anterior excision of cervical intervertebral disc and interbody fusion of joint of cervical spine	Health-related outcomes > Hospital inpatient > Summary Operations
GRS8	-0.375488	-1.37889	0.621581	0.461802	373702/45(373747)	Operative procedures - secondary OPCS4: M44.2 Endoscopic extraction of calculus of bladder NEC	Health-related outcomes > Hospital inpatient > Summary Operations
GRS8	-0.232503	-0.853896	0.386377	0.462413	373631/116(373747)	Operative procedures - secondary OPCS4: K40.4 Saphenous vein graft replacement of four or more coronary arteries	Health-related outcomes > Hospital inpatient > Summary Operations
GRS8	-0.133616	-0.490398	0.22236	0.462424	373394/353(373747)	Date E29 first reported (testicular dysfunction)	Health-related outcomes > First occurrences > Endocrine, nutritional and metabolic diseases
GRS8	-0.145396	-0.533935	0.241867	0.462538	373448/299(373747)	Operative procedures - main OPCS4: Q12.2 Replacement of intrauterine contraceptive device	Health-related outcomes > Hospital inpatient > Summary Operations
GRS8	0.117691	-0.196656	0.431316	0.462545	373295/452(373747)	Operative procedures - main OPCS4: A52.8 Other specified therapeutic epidural injection	Health-related outcomes > Hospital inpatient > Summary Operations
GRS8	-0.211767	-0.778184	0.352301	0.46276	373607/140(373747)	Operative procedures - OPCS4: W03.3 Total correction of claw toe	Health-related outcomes > Hospital inpatient > Summary Operations
GRS8	-0.103041	-0.378673	0.172048	0.463291	373157/590(373747)	Operative procedures - OPCS4: U05.4 Computed tomography of spine	Health-related outcomes > Hospital inpatient > Summary Operations
GRS8	0.211755	-0.355858	0.776838	0.463655	373609/138(373747)	Operative procedures - main OPCS4: P29.3 Biopsy of lesion of vagina	Health-related outcomes > Hospital inpatient > Summary Operations
GRS8	0.334414	-0.563293	1.22645	0.463822	373691/56(373747)	Operative procedures - secondary OPCS4: Y02.9 Unspecified placement of prosthesis in organ NOC	Health-related outcomes > Hospital inpatient > Summary Operations
GRS8	-0.281193	-1.03602	0.469409	0.464026	373668/79(373747)	Date B65 first reported (schistosomiasis [bilharziasis])	Health-related outcomes > First occurrences > Certain infectious and parasitic diseases
GRS8	0.313478	-0.527656	1.15072	0.464044	373684/63(373747)	Operative procedures - secondary OPCS4: L54.4 Percutaneous transluminal insertion of stent into iliac artery	Health-related outcomes > Hospital inpatient > Summary Operations
GRS8	-0.182731	-0.672999	0.305701	0.464227	373560/187(373747)	Operative procedures - main OPCS4: V33.8 Other specified primary excision of lumbar intervertebral disc	Health-related outcomes > Hospital inpatient > Summary Operations
GRS8	-0.450768	-1.66324	0.752148	0.464364	373716/31(373747)	Date Q37 first reported (cleft palate with cleft lip)	Health-related outcomes > First occurrences > Congenital disruptions and chromosomal abnormalities
GRS8	-0.159277	-0.586723	0.267126	0.464626	373499/248(373747)	Operative procedures - main OPCS4: M61.2 Retropubic prostatectomy	Health-related outcomes > Hospital inpatient > Summary Operations
GRS8	-0.139594	-0.514361	0.234087	0.464704	373427/320(373747)	Operative procedures - OPCS4: Q22.3 Bilateral oophorectomy NEC	Health-related outcomes > Hospital inpatient > Summary Operations
GRS8	0.320387	-0.541674	1.17789	0.465139	373687/60(373747)	Operative procedures - main OPCS4: E24.8 Other specified therapeutic endoscopic operations on pharynx	Health-related outcomes > Hospital inpatient > Summary Operations
GRS8	0.412643	-0.699669	1.51747	0.465568	373711/36(373747)	Operative procedures - secondary OPCS4: E27.1 Open biopsy of lesion of pharynx	Health-related outcomes > Hospital inpatient > Summary Operations
GRS8	0.18085	-0.305767	0.665899	0.465629	373559/188(373747)	Operative procedures - OPCS4: E08.8 Other specified other operations on internal nose	Health-related outcomes > Hospital inpatient > Summary Operations
GRS8	-0.109948	-0.405645	0.185112	0.465658	373234/513(373747)	Operative procedures - main OPCS4: T59.4 Excision of ganglion of foot	Health-related outcomes > Hospital inpatient > Summary Operations
GRS8	-0.0209802	-0.0773706	0.0353895	0.465765	358892/14855(373747)	Date M16 first reported (coxarthrosis [arthrosis of hip])	Health-related outcomes > First occurrences > Musculoskeletal system and connective tissue disorders
GRS8	-0.0758259	-0.279725	0.127793	0.465767	372668/1079(373747)	Operative procedures - secondary OPCS4: T79.1 Plastic repair of rotator cuff of shoulder NEC	Health-related outcomes > Hospital inpatient > Summary Operations
GRS8	0.148862	-0.251744	0.548389	0.465815	373469/278(373747)	Operative procedures - main OPCS4: G44.8 Other specified other therapeutic fibreoptic endoscopic operations on upper gastrointestinal tract	Health-related outcomes > Hospital inpatient > Summary Operations
GRS8	0.357694	-0.607815	1.3165	0.466184	373699/48(373747)	Type of cancer: ICD9: 2252 Benign neoplasm of cerebral meninges	Health-related outcomes > Cancer register
GRS8	-0.06527	-0.241018	0.110237	0.466363	372289/1458(373747)	Operative procedures - OPCS4: M53.3 Introduction of tension-free vaginal tape	Health-related outcomes > Hospital inpatient > Summary Operations
GRS8	0.287143	-0.488131	1.05857	0.466752	373673/74(373747)	Operative procedures - secondary OPCS4: X50.8 Other specified external resuscitation	Health-related outcomes > Hospital inpatient > Summary Operations
GRS8	-0.242418	-0.896875	0.408946	0.466769	373642/105(373747)	Operative procedures - main OPCS4: C43.2 Biopsy of lesion of conjunctiva	Health-related outcomes > Hospital inpatient > Summary Operations
GRS8	0.100146	-0.16987	0.369659	0.466845	373136/611(373747)	Operative procedures - OPCS4: A55.8 Other specified diagnostic spinal puncture	Health-related outcomes > Hospital inpatient > Summary Operations
GRS8	-0.329184	-1.21947	0.554477	0.46694	373690/57(373747)	Operative procedures - OPCS4: C80.8 Other specified operations on retinal membrane	Health-related outcomes > Hospital inpatient > Summary Operations
GRS8	-0.21961	-0.8125	0.371051	0.466992	373619/128(373747)	Operative procedures - OPCS4: M44.2 Endoscopic extraction of calculus of bladder NEC	Health-related outcomes > Hospital inpatient > Summary Operations
GRS8	0.184921	-0.314141	0.682525	0.46702	373569/178(373747)	Operative procedures - secondary OPCS4: S08.3 Curettage of lesion of skin of head or neck NEC	Health-related outcomes > Hospital inpatient > Summary Operations
GRS8	0.252808	-0.430072	0.932725	0.467102	373651/96(373747)	Operative procedures - OPCS4: C54.6 Removal of implant or explant from sclera	Health-related outcomes > Hospital inpatient > Summary Operations
GRS8	0.0720416	-0.122296	0.266125	0.467197	372562/1185(373747)	Operative procedures - main OPCS4: E49.1 Diagnostic fibreoptic endoscopic examination of lower respiratory tract and biopsy of lesion of lower respiratory tract	Health-related outcomes > Hospital inpatient > Summary Operations
GRS8	-0.118341	-0.437754	0.200313	0.467204	373308/439(373747)	Operative procedures - OPCS4: M45.3 Diagnostic endoscopic examination of bladder and biopsy of lesion of bladder using rigid cystoscope	Health-related outcomes > Hospital inpatient > Summary Operations
GRS8	-0.40301	-1.49514	0.67901	0.467412	373709/38(373747)	Operative procedures - OPCS4: G28.9 Unspecified partial excision of stomach	Health-related outcomes > Hospital inpatient > Summary Operations
GRS8	-0.507026	-1.88141	0.854189	0.467423	373723/24(373747)	Operative procedures - secondary OPCS4: H53.2 Forced manual dilation of anus for haemorrhoid	Health-related outcomes > Hospital inpatient > Summary Operations
GRS8	0.16983	-0.289191	0.6272	0.467543	373535/212(373747)	Operative procedures - secondary OPCS4: Y20.1 Stereotactic biopsy of lesion of organ NOC	Health-related outcomes > Hospital inpatient > Summary Operations
GRS8	-0.431494	-1.60175	0.73044	0.46828	373714/33(373747)	Type of cancer: ICD10: C32.9 Larynx, unspecified	Health-related outcomes > Cancer register
GRS8	-0.142761	-0.529205	0.242488	0.468333	373445/302(373747)	Operative procedures - OPCS4: B36.4 Tattooing of nipple	Health-related outcomes > Hospital inpatient > Summary Operations
GRS8	-0.0606196	-0.224587	0.103162	0.468435	372071/1676(373747)	Operative procedures - secondary OPCS4: U20.2 Transoesophageal echocardiography	Health-related outcomes > Hospital inpatient > Summary Operations
GRS8	0.279194	-0.477475	1.03216	0.468457	373669/78(373747)	Operative procedures - main OPCS4: F45.1 Excision of lesion of parotid gland	Health-related outcomes > Hospital inpatient > Summary Operations
GRS8	0.255101	-0.436738	0.94368	0.468794	373654/93(373747)	Operative procedures - OPCS4: W75.9 Unspecified other open repair of ligament	Health-related outcomes > Hospital inpatient > Summary Operations
GRS8	-0.397316	-1.47704	0.673563	0.468898	373708/39(373747)	Type of cancer: ICD9: 630 Hydatidiform mole	Health-related outcomes > Cancer register
GRS8	0.169103	-0.28932	0.625935	0.468904	373536/211(373747)	Operative procedures - OPCS4: L87.5 Local excision of varicose vein of leg	Health-related outcomes > Hospital inpatient > Summary Operations
GRS8	0.548042	-0.9443	2.02582	0.469345	373727/20(373747)	Operative procedures - secondary OPCS4: E13.5 Closure of fistula between maxillary antrum and mouth	Health-related outcomes > Hospital inpatient > Summary Operations
GRS8	0.44058	-0.7587	1.63034	0.46972	373716/31(373747)	Operative procedures - OPCS4: G24.1 Antireflux fundoplication using thoracic approach	Health-related outcomes > Hospital inpatient > Summary Operations
GRS8	-0.069035	-0.256345	0.11804	0.469785	372467/1280(373747)	Operative procedures - OPCS4: M42.2 Endoscopic cauterisation of lesion of bladder	Health-related outcomes > Hospital inpatient > Summary Operations
GRS8	-0.420854	-1.56843	0.71389	0.469823	373712/35(373747)	Operative procedures - OPCS4: B27.1 Total mastectomy and excision of both pectoral muscles and part of chest wall	Health-related outcomes > Hospital inpatient > Summary Operations
GRS8	0.0692024	-0.118876	0.257027	0.47051	372483/1264(373747)	Operative procedures - secondary OPCS4: Z49.2 Skin of axilla	Health-related outcomes > Hospital inpatient > Summary Operations
GRS8	-0.160693	-0.59785	0.275172	0.470574	373510/237(373747)	Operative procedures - OPCS4: U20.9 Unspecified diagnostic Echocardiography	Health-related outcomes > Hospital inpatient > Summary Operations
GRS8	0.330836	-0.570905	1.22681	0.47061	373692/55(373747)	Histology of cancer tumour: Malignant lymphoma, lymphoplasmacytic	Health-related outcomes > Cancer register
GRS8	-0.205012	-0.763227	0.350743	0.470632	373602/145(373747)	Operative procedures - secondary OPCS4: Q49.3 Endoscopic drainage of cyst of ovary	Health-related outcomes > Hospital inpatient > Summary Operations
GRS8	0.0490896	-0.0844162	0.182463	0.470885	371189/2558(373747)	Type of cancer: ICD10: D06.9 Cervix, unspecified	Health-related outcomes > Cancer register
GRS8	-0.474333	-1.77116	0.809646	0.47114	373720/27(373747)	Operative procedures - secondary OPCS4: T31.7 Exploration of groin NEC	Health-related outcomes > Hospital inpatient > Summary Operations
GRS8	-0.295673	-1.10228	0.506483	0.47123	373678/69(373747)	Operative procedures - secondary OPCS4: E08.8 Other specified other operations on internal nose	Health-related outcomes > Hospital inpatient > Summary Operations
GRS8	0.197036	-0.340719	0.732809	0.471838	373593/154(373747)	Operative procedures - main OPCS4: S35.2 Meshed split autograft of skin NEC	Health-related outcomes > Hospital inpatient > Summary Operations
GRS8	0.19394	-0.335471	0.721375	0.471918	373588/159(373747)	Operative procedures - main OPCS4: V22.3 Primary foraminotomy of cervical spine	Health-related outcomes > Hospital inpatient > Summary Operations
GRS8	0.293976	-0.509735	1.09325	0.472165	373678/69(373747)	Operative procedures - main OPCS4: E63.9 Unspecified diagnostic endoscopic examination of mediastinum	Health-related outcomes > Hospital inpatient > Summary Operations
GRS8	-0.105327	-0.392933	0.181681	0.472431	373206/541(373747)	Histology of cancer tumour: Mucinous adenocarcinoma	Health-related outcomes > Cancer register
GRS8	-0.117572	-0.43872	0.202772	0.472474	373308/439(373747)	Operative procedures - OPCS4: B37.1 Aspiration of lesion of breast	Health-related outcomes > Hospital inpatient > Summary Operations
GRS8	-0.503373	-1.88488	0.862695	0.472535	373723/24(373747)	Operative procedures - secondary OPCS4: E08.2 Extirpation of lesion of internal nose NEC	Health-related outcomes > Hospital inpatient > Summary Operations
GRS8	0.380313	-0.662272	1.41615	0.473146	373706/41(373747)	Operative procedures - secondary OPCS4: J47.5 Percutaneous insertion of tubal prosthesis into common bile duct	Health-related outcomes > Hospital inpatient > Summary Operations
GRS8	0.17532	-0.304524	0.65362	0.473185	373554/193(373747)	Operative procedures - OPCS4: D07.2 Removal of wax from external auditory canal NEC	Health-related outcomes > Hospital inpatient > Summary Operations
GRS8	-0.126361	-0.472315	0.218774	0.473531	373372/375(373747)	Operative procedures - OPCS4: S57.8 Other specified exploration of other skin of other site	Health-related outcomes > Hospital inpatient > Summary Operations
GRS8	0.0925883	-0.160891	0.345603	0.473594	373051/696(373747)	Date M05 first reported (seropositive rheumatoid arthritis)	Health-related outcomes > First occurrences > Musculoskeletal system and connective tissue disorders
GRS8	0.201533	-0.351443	0.752538	0.474223	373601/146(373747)	Operative procedures - OPCS4: L59.3 Bypass of femoral artery by anastomosis of femoral artery to popliteal artery using vein graft NEC	Health-related outcomes > Hospital inpatient > Summary Operations
GRS8	-0.0170725	-0.0638409	0.0296829	0.474254	350977/22770(373747)	Date H61 first reported (other disorders of external ear)	Health-related outcomes > First occurrences > Ear and mastoid process disorders
GRS8	0.485638	-0.850526	1.81122	0.474412	373722/25(373747)	Operative procedures - secondary OPCS4: S56.8 Other specified exploration of other skin of head or neck	Health-related outcomes > Hospital inpatient > Summary Operations
GRS8	-0.408453	-1.53257	0.706719	0.474564	373711/36(373747)	Operative procedures - main OPCS4: F18.8 Other specified excision of dental lesion of jaw	Health-related outcomes > Hospital inpatient > Summary Operations
GRS8	-0.109464	-0.409832	0.190288	0.474599	373250/497(373747)	Operative procedures - main OPCS4: C22.2 Biopsy of lesion of eyelid	Health-related outcomes > Hospital inpatient > Summary Operations
GRS8	-0.391452	-1.46894	0.677284	0.474607	373708/39(373747)	Operative procedures - secondary OPCS4: B28.5 Wire guided partial excision of breast	Health-related outcomes > Hospital inpatient > Summary Operations
GRS8	0.365849	-0.640931	1.36569	0.474764	373703/44(373747)	Operative procedures - OPCS4: H02.2 Planned delayed appendicectomy NEC	Health-related outcomes > Hospital inpatient > Summary Operations
GRS8	-0.164091	-0.614789	0.285264	0.474812	373526/221(373747)	Operative procedures - OPCS4: K60.7 Implantation of intravenous biventricular cardiac pacemaker system	Health-related outcomes > Hospital inpatient > Summary Operations
GRS8	-0.096524	-0.36157	0.167958	0.474892	373108/639(373747)	Operative procedures - OPCS4: B32.2 Biopsy of lesion of breast NEC	Health-related outcomes > Hospital inpatient > Summary Operations
GRS8	0.0577013	-0.100708	0.215934	0.474992	371962/1785(373747)	Date E53 first reported (deficiency of other b group vitamins)	Health-related outcomes > First occurrences > Endocrine, nutritional and metabolic diseases
GRS8	-0.478495	-1.79895	0.827858	0.475118	373721/26(373747)	Operative procedures - secondary OPCS4: T57.3 Repair of fascia	Health-related outcomes > Hospital inpatient > Summary Operations
GRS8	-0.0867372	-0.325143	0.151259	0.475412	372958/789(373747)	Operative procedures - OPCS4: T59.1 Excision of ganglion of wrist	Health-related outcomes > Hospital inpatient > Summary Operations
GRS8	-0.468788	-1.76307	0.813089	0.475518	373720/27(373747)	Operative procedures - OPCS4: A44.5 Excision of lesion of intradural extramedullary spinal cord	Health-related outcomes > Hospital inpatient > Summary Operations
GRS8	0.329888	-0.57914	1.23338	0.475525	373693/54(373747)	Operative procedures - main OPCS4: A03.4 Stereotactic ablation of tissue of brain stem	Health-related outcomes > Hospital inpatient > Summary Operations
GRS8	0.329888	-0.57914	1.23338	0.475525	373693/54(373747)	Operative procedures - OPCS4: A03.4 Stereotactic ablation of tissue of brain stem	Health-related outcomes > Hospital inpatient > Summary Operations
GRS8	-0.120883	-0.453375	0.210768	0.475541	373339/408(373747)	Operative procedures - main OPCS4: W89.1 Endoscopic chondroplasty NEC	Health-related outcomes > Hospital inpatient > Summary Operations
GRS8	0.039554	-0.0691448	0.148173	0.475556	369927/3820(373747)	Date H52 first reported (disorders of refraction and accommodation)	Health-related outcomes > First occurrences > Eye and adnexa disorders
GRS8	0.207365	-0.364096	0.776584	0.476073	373610/137(373747)	Operative procedures - main OPCS4: P24.7 Sacrospinous fixation of vagina	Health-related outcomes > Hospital inpatient > Summary Operations
GRS8	0.152366	-0.267377	0.570829	0.476111	373493/254(373747)	Operative procedures - secondary OPCS4: T62.5 Injection into bursa	Health-related outcomes > Hospital inpatient > Summary Operations
GRS8	0.373453	-0.657111	1.39823	0.476252	373705/42(373747)	Operative procedures - OPCS4: G70.1 Excision of Meckel's diverticulum	Health-related outcomes > Hospital inpatient > Summary Operations
GRS8	-0.0170894	-0.0641242	0.0299329	0.476309	351267/22480(373747)	Operative procedures - main OPCS4: C75.1 Insertion of prosthetic replacement for lens NEC	Health-related outcomes > Hospital inpatient > Summary Operations
GRS8	-0.519517	-1.95829	0.903037	0.476582	373725/22(373747)	Operative procedures - main OPCS4: C82.4 Plaque radiotherapy to lesion of retina	Health-related outcomes > Hospital inpatient > Summary Operations
GRS8	-0.0338367	-0.127045	0.0593113	0.476622	368515/5232(373747)	Date A04 first reported (other bacterial intestinal infections)	Health-related outcomes > First occurrences > Certain infectious and parasitic diseases
GRS8	-0.341695	-1.28681	0.596558	0.476949	373696/51(373747)	Operative procedures - main OPCS4: A36.8 Other specified other operations on cranial nerve	Health-related outcomes > Hospital inpatient > Summary Operations
GRS8	0.0641616	-0.112904	0.241028	0.47732	372316/1431(373747)	Operative procedures - OPCS4: T24.2 Repair of umbilical hernia using insert of prosthetic material	Health-related outcomes > Hospital inpatient > Summary Operations
GRS8	-0.438575	-1.65477	0.765902	0.477479	373716/31(373747)	Operative procedures - secondary OPCS4: D12.1 Obliteration of mastoid	Health-related outcomes > Hospital inpatient > Summary Operations
GRS8	-0.19468	-0.732971	0.341426	0.4775	373591/156(373747)	Operative procedures - secondary OPCS4: K49.1 Percutaneous transluminal balloon angioplasty of one coronary artery	Health-related outcomes > Hospital inpatient > Summary Operations
GRS8	0.0503575	-0.0889009	0.18949	0.478278	371433/2314(373747)	Operative procedures - OPCS4: U08.1 Computed tomography of abdomen NEC	Health-related outcomes > Hospital inpatient > Summary Operations
GRS8	0.252535	-0.447189	0.949175	0.478357	373656/91(373747)	Operative procedures - main OPCS4: C80.2 Peel of internal limiting membrane	Health-related outcomes > Hospital inpatient > Summary Operations
GRS8	0.440248	-0.780625	1.65394	0.478383	373717/30(373747)	Operative procedures - main OPCS4: E59.2 Aspiration biopsy of lesion of lung	Health-related outcomes > Hospital inpatient > Summary Operations
GRS8	0.406426	-0.72167	1.52625	0.478411	373712/35(373747)	Operative procedures - secondary OPCS4: T07.9 Unspecified open excision of pleura	Health-related outcomes > Hospital inpatient > Summary Operations
GRS8	-0.247189	-0.932776	0.434703	0.478575	373651/96(373747)	Operative procedures - OPCS4: H35.8 Other specified fixation of rectum for prolapse	Health-related outcomes > Hospital inpatient > Summary Operations
GRS8	-0.0790062	-0.297737	0.139388	0.478636	372810/937(373747)	Operative procedures - main OPCS4: T96.2 Excision of lesion of soft tissue NEC	Health-related outcomes > Hospital inpatient > Summary Operations
GRS8	-0.0940969	-0.354766	0.166132	0.47887	373086/661(373747)	Operative procedures - secondary OPCS4: N20.1 Excision of lesion of spermatic cord	Health-related outcomes > Hospital inpatient > Summary Operations
GRS8	0.165805	-0.293997	0.624179	0.479018	373536/211(373747)	Date G06 first reported (intracranial and intraspinal abscess and granuloma)	Health-related outcomes > First occurrences > Nervous system disorders
GRS8	-0.0815413	-0.30753	0.144062	0.479065	372866/881(373747)	Operative procedures - OPCS4: W15.7 Osteotomy of bone of foot and fixation HFQ	Health-related outcomes > Hospital inpatient > Summary Operations
GRS8	0.17746	-0.314778	0.668194	0.479128	373563/184(373747)	Operative procedures - OPCS4: K60.4 Removal of intravenous cardiac pacemaker system	Health-related outcomes > Hospital inpatient > Summary Operations
GRS8	-0.0314242	-0.118529	0.0556264	0.479375	367749/5998(373747)	Operative procedures - secondary OPCS4: Y50.8 Other specified approach through abdominal cavity	Health-related outcomes > Hospital inpatient > Summary Operations
GRS8	0.226439	-0.402433	0.85279	0.479456	373634/113(373747)	Operative procedures - OPCS4: E13.5 Closure of fistula between maxillary antrum and mouth	Health-related outcomes > Hospital inpatient > Summary Operations
GRS8	-0.29777	-1.12655	0.525726	0.479905	373681/66(373747)	Operative procedures - main OPCS4: Q55.1 Examination of female genital tract under anaesthetic and Papanicolau smear	Health-related outcomes > Hospital inpatient > Summary Operations
GRS8	-0.420829	-1.59469	0.741138	0.479973	373714/33(373747)	Operative procedures - secondary OPCS4: P03.2 Marsupialisation of Bartholin gland	Health-related outcomes > Hospital inpatient > Summary Operations
GRS8	0.261197	-0.466582	0.985505	0.480716	373663/84(373747)	Operative procedures - OPCS4: G69.8 Other specified excision of ileum	Health-related outcomes > Hospital inpatient > Summary Operations
GRS8	-0.208444	-0.789246	0.369927	0.480876	373613/134(373747)	Operative procedures - main OPCS4: C73.4 Capsulotomy of lens NEC	Health-related outcomes > Hospital inpatient > Summary Operations
GRS8	0.328839	-0.589091	1.24122	0.48121	373694/53(373747)	Operative procedures - main OPCS4: W90.2 Arthrography	Health-related outcomes > Hospital inpatient > Summary Operations
GRS8	-0.514823	-1.95602	0.910348	0.481316	373725/22(373747)	Operative procedures - main OPCS4: Q50.1 Diagnostic endoscopic examination of ovary and biopsy of lesion of ovary	Health-related outcomes > Hospital inpatient > Summary Operations
GRS8	-0.186108	-0.705131	0.330909	0.481324	373580/167(373747)	Date Q25 first reported (congenital malformations of great arteries)	Health-related outcomes > First occurrences > Congenital disruptions and chromosomal abnormalities
GRS8	-0.105888	-0.40103	0.188697	0.481525	373231/516(373747)	Operative procedures - main OPCS4: S06.4 Shave excision of lesion of skin NEC	Health-related outcomes > Hospital inpatient > Summary Operations
GRS8	-0.0670932	-0.254143	0.119714	0.481749	372461/1286(373747)	Operative procedures - main OPCS4: F09.3 Surgical removal of wisdom tooth NEC	Health-related outcomes > Hospital inpatient > Summary Operations
GRS8	-0.470922	-1.79054	0.83517	0.481906	373721/26(373747)	Operative procedures - main OPCS4: A44.5 Excision of lesion of intradural extramedullary spinal cord	Health-related outcomes > Hospital inpatient > Summary Operations
GRS8	-0.482569	-1.83429	0.856553	0.481981	373722/25(373747)	Operative procedures - secondary OPCS4: S11.8 Other specified other destruction of lesion of skin of other site	Health-related outcomes > Hospital inpatient > Summary Operations
GRS8	-0.0804908	-0.305153	0.143745	0.482117	372835/912(373747)	Operative procedures - main OPCS4: U10.6 Myocardial perfusion scan	Health-related outcomes > Hospital inpatient > Summary Operations
GRS8	0.43737	-0.78774	1.65403	0.482504	373717/30(373747)	Operative procedures - secondary OPCS4: T28.2 Suture of anterior abdominal wall	Health-related outcomes > Hospital inpatient > Summary Operations
GRS8	0.108475	-0.194862	0.411148	0.482882	373261/486(373747)	Operative procedures - main OPCS4: W52.1 Primary prosthetic replacement of articulation of bone using cement NEC	Health-related outcomes > Hospital inpatient > Summary Operations
GRS8	-0.221032	-0.840201	0.395005	0.483015	373630/117(373747)	Operative procedures - OPCS4: P09.8 Other specified other operations on vulva	Health-related outcomes > Hospital inpatient > Summary Operations
GRS8	-0.0631812	-0.239842	0.11325	0.483037	372302/1445(373747)	Operative procedures - OPCS4: W89.1 Endoscopic chondroplasty NEC	Health-related outcomes > Hospital inpatient > Summary Operations
GRS8	-0.1745	-0.663123	0.312311	0.483132	373559/188(373747)	Operative procedures - main OPCS4: E14.8 Other specified operations on frontal sinus	Health-related outcomes > Hospital inpatient > Summary Operations
GRS8	-0.308037	-1.17219	0.550076	0.483176	373687/60(373747)	Operative procedures - OPCS4: W59.2 Fusion of first metatarsophalangeal joint and excision of lesser metatarsophalangeal joint	Health-related outcomes > Hospital inpatient > Summary Operations
GRS8	0.124556	-0.224002	0.47237	0.483209	373380/367(373747)	Operative procedures - main OPCS4: L29.4 Endarterectomy of carotid artery and patch repair of carotid artery	Health-related outcomes > Hospital inpatient > Summary Operations
GRS8	0.103999	-0.187049	0.394441	0.483246	373220/527(373747)	"Date M96 first reported (postprocedural musculoskeletal disorders, not elsewhere classified)"	Health-related outcomes > First occurrences > Musculoskeletal system and connective tissue disorders
GRS8	-0.324049	-1.23374	0.579318	0.483523	373692/55(373747)	Operative procedures - OPCS4: A36.8 Other specified other operations on cranial nerve	Health-related outcomes > Hospital inpatient > Summary Operations
GRS8	0.11958	-0.215451	0.453904	0.483732	373348/399(373747)	Operative procedures - main OPCS4: H20.4 Fibreoptic endoscopic destruction of lesion of colon NEC	Health-related outcomes > Hospital inpatient > Summary Operations
GRS8	0.170236	-0.307019	0.646146	0.483847	373551/196(373747)	Operative procedures - main OPCS4: X08.4 Amputation of finger NEC	Health-related outcomes > Hospital inpatient > Summary Operations
GRS8	-0.452156	-1.72407	0.808005	0.483895	373719/28(373747)	Operative procedures - OPCS4: T29.8 Other specified operations on umbilicus	Health-related outcomes > Hospital inpatient > Summary Operations
GRS8	-0.379535	-1.44649	0.678873	0.483895	373707/40(373747)	Operative procedures - secondary OPCS4: O28.1 Basilar artery	Health-related outcomes > Hospital inpatient > Summary Operations
GRS8	0.268738	-0.486008	1.01916	0.48398	373669/78(373747)	Operative procedures - OPCS4: M76.1 Endoscopic extirpation of lesion of urethra	Health-related outcomes > Hospital inpatient > Summary Operations
GRS8	0.140635	-0.253763	0.534034	0.484061	373460/287(373747)	Operative procedures - main OPCS4: W82.1 Endoscopic total excision of semilunar cartilage	Health-related outcomes > Hospital inpatient > Summary Operations
GRS8	0.506793	-0.919681	1.92081	0.484175	373725/22(373747)	Date G36 first reported (other acute disseminated demyelination)	Health-related outcomes > First occurrences > Nervous system disorders
GRS8	0.0572946	-0.10349	0.217892	0.484656	372013/1734(373747)	Operative procedures - main OPCS4: W79.1 Soft tissue correction of hallux valgus	Health-related outcomes > Hospital inpatient > Summary Operations
GRS8	-0.510595	-1.95036	0.91554	0.484889	373725/22(373747)	Operative procedures - secondary OPCS4: W81.3 Drainage of joint	Health-related outcomes > Hospital inpatient > Summary Operations
GRS8	0.165193	-0.299148	0.628017	0.484906	373540/207(373747)	Operative procedures - main OPCS4: W77.1 Repair of capsule of joint for stabilisation of joint NEC	Health-related outcomes > Hospital inpatient > Summary Operations
GRS8	-0.437891	-1.6723	0.785934	0.484946	373717/30(373747)	Histology of cancer tumour: Malignant melanoma, regressing	Health-related outcomes > Cancer register
GRS8	0.504566	-0.918411	1.91416	0.484964	373725/22(373747)	Operative procedures - secondary OPCS4: M27.2 Ureteroscopic fragmentation of calculus of ureter NEC	Health-related outcomes > Hospital inpatient > Summary Operations
GRS8	-0.188018	-0.716744	0.338777	0.485015	373586/161(373747)	Operative procedures - main OPCS4: G43.8 Other specified fibreoptic endoscopic extirpation of lesion of upper gastrointestinal tract	Health-related outcomes > Hospital inpatient > Summary Operations
GRS8	-0.187305	-0.714167	0.337479	0.485061	373585/162(373747)	Operative procedures - OPCS4: A52.9 Unspecified therapeutic epidural injection	Health-related outcomes > Hospital inpatient > Summary Operations
GRS8	0.242259	-0.439311	0.92095	0.485078	373651/96(373747)	Operative procedures - OPCS4: H09.1 Left hemicolectomy and end to end anastomosis of colon to rectum	Health-related outcomes > Hospital inpatient > Summary Operations
GRS8	-0.238234	-0.909259	0.429281	0.48536	373647/100(373747)	Operative procedures - secondary OPCS4: Y25.2 Resuture of organ NOC	Health-related outcomes > Hospital inpatient > Summary Operations
GRS8	-0.0828006	-0.315628	0.149634	0.485414	372920/827(373747)	Operative procedures - secondary OPCS4: L99.7 Percutaneous transluminal peripheral insertion of central catheter	Health-related outcomes > Hospital inpatient > Summary Operations
GRS8	-0.402513	-1.53888	0.724832	0.485759	373712/35(373747)	Operative procedures - OPCS4: A60.5 Injection of destructive substance into peripheral nerve	Health-related outcomes > Hospital inpatient > Summary Operations
GRS8	0.0623284	-0.113061	0.237513	0.485845	372289/1458(373747)	Operative procedures - OPCS4: F09.4 Surgical removal of tooth NEC	Health-related outcomes > Hospital inpatient > Summary Operations
GRS8	-0.0830532	-0.316947	0.150406	0.48604	372925/822(373747)	Operative procedures - main OPCS4: M53.8 Other specified vaginal operations to support outlet of female bladder	Health-related outcomes > Hospital inpatient > Summary Operations
GRS8	0.369172	-0.673797	1.40482	0.486241	373706/41(373747)	Operative procedures - secondary OPCS4: L68.9 Unspecified repair of other artery	Health-related outcomes > Hospital inpatient > Summary Operations
GRS8	-0.226766	-0.866468	0.410261	0.48625	373636/111(373747)	Operative procedures - OPCS4: N18.1 Reversal of bilateral vasectomy	Health-related outcomes > Hospital inpatient > Summary Operations
GRS8	0.0473613	-0.0860756	0.180676	0.486441	371225/2522(373747)	Date K83 first reported (other diseases of biliary tract)	Health-related outcomes > First occurrences > Digestive system disorders
GRS8	0.32763	-0.598081	1.24818	0.486621	373695/52(373747)	Operative procedures - OPCS4: T72.1 Reconstruction of sheath of tendon	Health-related outcomes > Hospital inpatient > Summary Operations
GRS8	0.0214359	-0.0389942	0.0818426	0.48681	361036/12711(373747)	Date I80 first reported (phlebitis and thrombophlebitis)	Health-related outcomes > First occurrences > Circulatory system disorders
GRS8	-0.114019	-0.435954	0.207198	0.487091	373314/433(373747)	Operative procedures - OPCS4: A84.2 Electromyography	Health-related outcomes > Hospital inpatient > Summary Operations
GRS8	-0.468606	-1.79726	0.847073	0.487112	373721/26(373747)	Operative procedures - main OPCS4: N13.5 Exploration of testis	Health-related outcomes > Hospital inpatient > Summary Operations
GRS8	-0.0976361	-0.373322	0.177519	0.487171	373156/591(373747)	Operative procedures - OPCS4: F38.2 Excision of lesion of mouth NEC	Health-related outcomes > Hospital inpatient > Summary Operations
GRS8	-0.260218	-0.996986	0.472583	0.487595	373664/83(373747)	Operative procedures - secondary OPCS4: T27.3 Repair of ventral hernia using sutures	Health-related outcomes > Hospital inpatient > Summary Operations
GRS8	-0.331935	-1.27255	0.603155	0.487831	373696/51(373747)	Operative procedures - secondary OPCS4: S10.2 Cryotherapy to lesion of skin of head or neck	Health-related outcomes > Hospital inpatient > Summary Operations
GRS8	0.430195	-0.790082	1.64137	0.487909	373717/30(373747)	Operative procedures - main OPCS4: K59.3 Resiting of lead of cardioverter defibrillator	Health-related outcomes > Hospital inpatient > Summary Operations
GRS8	-0.28454	-1.09136	0.517845	0.488205	373677/70(373747)	Operative procedures - main OPCS4: E04.6 Cauterisation of turbinate of nose	Health-related outcomes > Hospital inpatient > Summary Operations
GRS8	-0.505574	-1.94645	0.919488	0.4891	373725/22(373747)	Operative procedures - secondary OPCS4: L19.1 Replacement of aneurysmal segment of ascending aorta by anastomosis of aorta to aorta NEC	Health-related outcomes > Hospital inpatient > Summary Operations
GRS8	-0.0822791	-0.315854	0.150899	0.489559	372925/822(373747)	Operative procedures - OPCS4: S08.2 Curettage and cauterisation of lesion of skin NEC	Health-related outcomes > Hospital inpatient > Summary Operations
GRS8	0.0701821	-0.129024	0.269119	0.489571	372620/1127(373747)	Operative procedures - secondary OPCS4: S42.1 Primary suture of skin NEC	Health-related outcomes > Hospital inpatient > Summary Operations
GRS8	0.334845	-0.620157	1.28417	0.490637	373698/49(373747)	Operative procedures - secondary OPCS4: T79.4 Plastic repair of multiple tears of rotator cuff of shoulder	Health-related outcomes > Hospital inpatient > Summary Operations
GRS8	0.364749	-0.674973	1.40037	0.490769	373706/41(373747)	Operative procedures - main OPCS4: A20.3 Monitoring of pressure in ventricle of brain	Health-related outcomes > Hospital inpatient > Summary Operations
GRS8	0.0818774	-0.151366	0.314686	0.491026	372918/829(373747)	Operative procedures - secondary OPCS4: P27.3 Colposcopy of vagina	Health-related outcomes > Hospital inpatient > Summary Operations
GRS8	-0.155626	-0.600467	0.287749	0.49219	373520/227(373747)	Date A46 first reported (erysipelas)	Health-related outcomes > First occurrences > Certain infectious and parasitic diseases
GRS8	0.264626	-0.492549	1.01837	0.492345	373669/78(373747)	Operative procedures - secondary OPCS4: G69.9 Unspecified excision of ileum	Health-related outcomes > Hospital inpatient > Summary Operations
GRS8	-0.153403	-0.592301	0.283874	0.492493	373513/234(373747)	Operative procedures - secondary OPCS4: S05.3 Microscopically controlled excision of lesion of skin of head or neck using chemosurgical technique	Health-related outcomes > Hospital inpatient > Summary Operations
GRS8	-0.27442	-1.06076	0.507594	0.492763	373674/73(373747)	Operative procedures - main OPCS4: T12.8 Other specified puncture of pleura	Health-related outcomes > Hospital inpatient > Summary Operations
GRS8	0.164902	-0.307077	0.635411	0.492798	373547/200(373747)	Operative procedures - OPCS4: C35.3 Insertion of ustable suture into muscle of eye	Health-related outcomes > Hospital inpatient > Summary Operations
GRS8	0.0913086	-0.169886	0.352037	0.492848	373090/657(373747)	Operative procedures - OPCS4: H20.8 Other specified endoscopic extirpation of lesion of colon	Health-related outcomes > Hospital inpatient > Summary Operations
GRS8	-0.098521	-0.380528	0.182846	0.493022	373183/564(373747)	Operative procedures - main OPCS4: B32.2 Biopsy of lesion of breast NEC	Health-related outcomes > Hospital inpatient > Summary Operations
GRS8	0.310743	-0.580564	1.19698	0.493147	373691/56(373747)	Operative procedures - OPCS4: C03.2 Insertion of prosthetic replacement for eyeball	Health-related outcomes > Hospital inpatient > Summary Operations
GRS8	-0.395763	-1.53236	0.731771	0.493174	373712/35(373747)	Operative procedures - OPCS4: G28.3 Partial gastrectomy and anastomosis of stomach to jejunum NEC	Health-related outcomes > Hospital inpatient > Summary Operations
GRS8	0.221983	-0.414601	0.855581	0.493281	373637/110(373747)	Operative procedures - secondary OPCS4: E03.1 Submucous excision of septum of nose	Health-related outcomes > Hospital inpatient > Summary Operations
GRS8	0.338284	-0.633687	1.30228	0.493324	373700/47(373747)	Operative procedures - secondary OPCS4: L87.8 Other specified other operations on varicose vein of leg	Health-related outcomes > Hospital inpatient > Summary Operations
GRS8	-0.226368	-0.875584	0.419835	0.49334	373640/107(373747)	Operative procedures - secondary OPCS4: A20.1 Drainage of ventricle of brain NEC	Health-related outcomes > Hospital inpatient > Summary Operations
GRS8	-0.281843	-1.09092	0.522082	0.493349	373678/69(373747)	Operative procedures - secondary OPCS4: Y50.3 Vaginal approach	Health-related outcomes > Hospital inpatient > Summary Operations
GRS8	-0.0607413	-0.234668	0.112973	0.493389	372265/1482(373747)	Date K75 first reported (other inflammatory liver diseases)	Health-related outcomes > First occurrences > Digestive system disorders
GRS8	0.198112	-0.370187	0.764059	0.493526	373610/137(373747)	Operative procedures - main OPCS4: W03.8 Other specified complex reconstruction of forefoot	Health-related outcomes > Hospital inpatient > Summary Operations
GRS8	-0.101139	-0.391136	0.188263	0.493805	373214/533(373747)	Operative procedures - OPCS4: X38.4 Subcutaneous chemotherapy	Health-related outcomes > Hospital inpatient > Summary Operations
GRS8	0.316258	-0.592831	1.2198	0.493969	373693/54(373747)	Operative procedures - OPCS4: M10.2 Endoscopic pyeloplasty	Health-related outcomes > Hospital inpatient > Summary Operations
GRS8	0.362423	-0.680267	1.39738	0.494073	373706/41(373747)	Type of cancer: ICD9: 2327 Carcinoma in situ of skin of lower limb, including hip	Health-related outcomes > Cancer register
GRS8	-0.188354	-0.729315	0.350759	0.494206	373594/153(373747)	Operative procedures - OPCS4: S05.5 Microscopically controlled excision of lesion of skin of head or neck NEC	Health-related outcomes > Hospital inpatient > Summary Operations
GRS8	0.444184	-0.835875	1.71299	0.494397	373720/27(373747)	Operative procedures - secondary OPCS4: C27.2 Dilation of nasolacrimal duct	Health-related outcomes > Hospital inpatient > Summary Operations
GRS8	0.47457	-0.892917	1.83005	0.494442	373723/24(373747)	Operative procedures - secondary OPCS4: C41.1 Peritomy	Health-related outcomes > Hospital inpatient > Summary Operations
GRS8	0.169559	-0.317703	0.655191	0.494483	373559/188(373747)	Date G41 first reported (status epilepticus)	Health-related outcomes > First occurrences > Nervous system disorders
GRS8	0.495242	-0.933192	1.90892	0.494522	373725/22(373747)	Type of cancer: ICD10: C49.9 Connective and soft tissue, unspecified	Health-related outcomes > Cancer register
GRS8	-0.16779	-0.650008	0.312861	0.494534	373554/193(373747)	Operative procedures - main OPCS4: K60.7 Implantation of intravenous biventricular cardiac pacemaker system	Health-related outcomes > Hospital inpatient > Summary Operations
GRS8	0.185375	-0.347397	0.716412	0.494539	373590/157(373747)	Operative procedures - OPCS4: E54.5 Partial lobectomy of lung NEC	Health-related outcomes > Hospital inpatient > Summary Operations
GRS8	-0.0409015	-0.158322	0.0764185	0.494597	370476/3271(373747)	Operative procedures - OPCS4: L87.1 Stripping of long saphenous vein	Health-related outcomes > Hospital inpatient > Summary Operations
GRS8	-0.0866562	-0.335584	0.161824	0.494655	373022/725(373747)	Operative procedures - main OPCS4: G45.8 Other specified diagnostic fibreoptic endoscopic examination of upper gastrointestinal tract	Health-related outcomes > Hospital inpatient > Summary Operations
GRS8	0.160886	-0.301628	0.621976	0.494705	373538/209(373747)	Operative procedures - OPCS4: T96.8 Other specified other operations on soft tissue	Health-related outcomes > Hospital inpatient > Summary Operations
GRS8	-0.0648051	-0.250971	0.121124	0.494786	372449/1298(373747)	Operative procedures - OPCS4: F42.1 Biopsy of lesion of mouth NEC	Health-related outcomes > Hospital inpatient > Summary Operations
GRS8	0.0673688	-0.126395	0.260842	0.49525	372529/1218(373747)	Operative procedures - OPCS4: Q11.1 Vacuum aspiration of products of conception from uterus NEC	Health-related outcomes > Hospital inpatient > Summary Operations
GRS8	-0.368691	-1.4329	0.687005	0.495364	373707/40(373747)	Operative procedures - secondary OPCS4: G16.1 Diagnostic fibreoptic endoscopic examination of oesophagus and biopsy of lesion of oesophagus	Health-related outcomes > Hospital inpatient > Summary Operations
GRS8	-0.204175	-0.792445	0.381672	0.495435	373617/130(373747)	Operative procedures - OPCS4: T79.4 Plastic repair of multiple tears of rotator cuff of shoulder	Health-related outcomes > Hospital inpatient > Summary Operations
GRS8	0.159114	-0.299086	0.6159	0.495435	373534/213(373747)	Histology of cancer tumour: Infiltrating basal cell carcinoma, NOS	Health-related outcomes > Cancer register
GRS8	-0.121844	-0.472853	0.228264	0.495719	373383/364(373747)	Operative procedures - OPCS4: X36.1 Blood donation	Health-related outcomes > Hospital inpatient > Summary Operations
GRS8	0.423035	-0.79962	1.63672	0.495966	373717/30(373747)	Operative procedures - main OPCS4: E48.8 Other specified therapeutic fibreoptic endoscopic operations on lower respiratory tract	Health-related outcomes > Hospital inpatient > Summary Operations
GRS8	-0.188345	-0.732114	0.353258	0.496329	373595/152(373747)	Operative procedures - main OPCS4: L27.1 Endovascular insertion of stent graft for infrarenal abdominal aortic aneurysm	Health-related outcomes > Hospital inpatient > Summary Operations
GRS8	0.282497	-0.533838	1.09443	0.496415	373680/67(373747)	Operative procedures - secondary OPCS4: G33.1 Bypass of stomach by anastomosis of stomach to jejunum NEC	Health-related outcomes > Hospital inpatient > Summary Operations
GRS8	0.243697	-0.460721	0.944746	0.496677	373657/90(373747)	Operative procedures - OPCS4: E37.9 Unspecified diagnostic microendoscopic examination of larynx	Health-related outcomes > Hospital inpatient > Summary Operations
GRS8	0.174462	-0.329679	0.676863	0.496851	373571/176(373747)	Operative procedures - OPCS4: V50.9 Unspecified manipulation of spine	Health-related outcomes > Hospital inpatient > Summary Operations
GRS8	0.327137	-0.619514	1.26803	0.49687	373697/50(373747)	Operative procedures - main OPCS4: W66.8 Other specified primary closed reduction of traumatic dislocation of joint	Health-related outcomes > Hospital inpatient > Summary Operations
GRS8	-0.121953	-0.474421	0.229513	0.497053	373378/369(373747)	Operative procedures - OPCS4: K65.3 Catheterisation of left side of heart NEC	Health-related outcomes > Hospital inpatient > Summary Operations
GRS8	-0.184221	-0.717092	0.346632	0.497201	373589/158(373747)	Operative procedures - main OPCS4: U10.2 Cardiac computed tomography angiography	Health-related outcomes > Hospital inpatient > Summary Operations
GRS8	-0.129559	-0.504344	0.244197	0.497466	373427/320(373747)	Operative procedures - secondary OPCS4: Z06.1 Cervical spinal cord	Health-related outcomes > Hospital inpatient > Summary Operations
GRS8	0.174911	-0.331375	0.679485	0.497585	373573/174(373747)	Operative procedures - OPCS4: X35.5 Intravenous injection of antimicrobial therapy	Health-related outcomes > Hospital inpatient > Summary Operations
GRS8	-0.107338	-0.418142	0.202815	0.498021	373282/465(373747)	Operative procedures - secondary OPCS4: Y58.9 Unspecified harvest of skin for graft	Health-related outcomes > Hospital inpatient > Summary Operations
GRS8	-0.0830635	-0.323533	0.157003	0.498031	372971/776(373747)	Operative procedures - OPCS4: A67.1 Cubital tunnel release	Health-related outcomes > Hospital inpatient > Summary Operations
GRS8	-0.122011	-0.475448	0.230529	0.498103	373388/359(373747)	Operative procedures - secondary OPCS4: Z85.4 Talonavicular joint	Health-related outcomes > Hospital inpatient > Summary Operations
GRS8	0.118359	-0.224756	0.46058	0.498409	373367/380(373747)	Operative procedures - secondary OPCS4: X37.5 Intramuscular injection for local action	Health-related outcomes > Hospital inpatient > Summary Operations
GRS8	-0.0928666	-0.362117	0.175872	0.49862	373127/620(373747)	Operative procedures - main OPCS4: C79.4 Injection into vitreous body NEC	Health-related outcomes > Hospital inpatient > Summary Operations
GRS8	0.246876	-0.470399	0.960733	0.498886	373660/87(373747)	Type of cancer: ICD9: 2019 Hodgkin's disease, unspecified	Health-related outcomes > Cancer register
GRS8	0.259996	-0.495613	1.01172	0.498931	373669/78(373747)	Type of cancer: ICD9: 1737 Other malignant neoplasm of skin of lower limb, including hip	Health-related outcomes > Cancer register
GRS8	-0.293057	-1.14531	0.55429	0.499065	373685/62(373747)	Operative procedures - OPCS4: T34.8 Other specified open drainage of peritoneum	Health-related outcomes > Hospital inpatient > Summary Operations
GRS8	-0.222914	-0.870728	0.422143	0.499104	373640/107(373747)	Operative procedures - OPCS4: W09.3 Curettage of lesion of bone NEC	Health-related outcomes > Hospital inpatient > Summary Operations
GRS8	-0.0245028	-0.0955743	0.0465338	0.499109	364673/9074(373747)	Operative procedures - secondary OPCS4: Z84.6 Knee joint	Health-related outcomes > Hospital inpatient > Summary Operations
GRS8	-0.518794	-2.03098	0.978897	0.49918	373727/20(373747)	Operative procedures - secondary OPCS4: G80.9 Unspecified diagnostic endoscopic examination of ileum	Health-related outcomes > Hospital inpatient > Summary Operations
GRS8	0.350058	-0.66892	1.36208	0.499254	373704/43(373747)	Type of cancer: ICD10: C90.2 Plasmacytoma, extramedullary	Health-related outcomes > Cancer register
GRS8	0.193629	-0.369123	0.754335	0.49927	373606/141(373747)	Operative procedures - main OPCS4: L59.3 Bypass of femoral artery by anastomosis of femoral artery to popliteal artery using vein graft NEC	Health-related outcomes > Hospital inpatient > Summary Operations
GRS8	0.0623727	-0.118766	0.243277	0.499466	372382/1365(373747)	Date L92 first reported (granulomatous disorders of skin and subcutaneous tissue)	Health-related outcomes > First occurrences > Skin and subcutaneous tissue disorders
GRS8	-0.318166	-1.24512	0.603159	0.499805	373694/53(373747)	Operative procedures - OPCS4: H23.3 Endoscopic laser destruction of lesion of lower bowel using fibreoptic sigmoidoscope	Health-related outcomes > Hospital inpatient > Summary Operations
GRS8	-0.0835174	-0.326327	0.158867	0.499832	372985/762(373747)	Operative procedures - OPCS4: G45.8 Other specified diagnostic fibreoptic endoscopic examination of upper gastrointestinal tract	Health-related outcomes > Hospital inpatient > Summary Operations
GRS8	0.130302	-0.248756	0.508407	0.499927	373436/311(373747)	Operative procedures - main OPCS4: W44.1 Primary total prosthetic replacement of joint not using cement NEC	Health-related outcomes > Hospital inpatient > Summary Operations
GRS8	0.264497	-0.506678	1.03185	0.500345	373672/75(373747)	Operative procedures - main OPCS4: W69.4 Open biopsy of synovial membrane of joint	Health-related outcomes > Hospital inpatient > Summary Operations
GRS8	0.364896	-0.699522	1.42397	0.500498	373707/40(373747)	Operative procedures - secondary OPCS4: G40.3 Pyloroplasty NEC	Health-related outcomes > Hospital inpatient > Summary Operations
GRS8	0.0528776	-0.101091	0.206668	0.500618	371851/1896(373747)	Date K07 first reported (dentofacial anomalies [including malocclusion])	Health-related outcomes > First occurrences > Digestive system disorders
GRS8	-0.198539	-0.777655	0.378094	0.500685	373612/135(373747)	Operative procedures - secondary OPCS4: G21.1 Intubation of oesophagus for pH manometry	Health-related outcomes > Hospital inpatient > Summary Operations
GRS8	0.107854	-0.206743	0.421662	0.50108	373296/451(373747)	Operative procedures - OPCS4: P20.1 Excision of lesion of vagina	Health-related outcomes > Hospital inpatient > Summary Operations
GRS8	-0.0889152	-0.348461	0.170164	0.501545	373081/666(373747)	Operative procedures - OPCS4: C80.1 Peel of epiretinal fibroglial membrane	Health-related outcomes > Hospital inpatient > Summary Operations
GRS8	0.506931	-0.980191	1.97935	0.501826	373727/20(373747)	Operative procedures - main OPCS4: B14.8 Other specified excision of parathyroid gland	Health-related outcomes > Hospital inpatient > Summary Operations
GRS8	-0.188903	-0.741622	0.361381	0.501993	373601/146(373747)	Operative procedures - main OPCS4: B34.4 Microdochotomy	Health-related outcomes > Hospital inpatient > Summary Operations
GRS8	0.462215	-0.897575	1.80638	0.502766	373723/24(373747)	Operative procedures - OPCS4: Q07.8 Other specified abdominal excision of uterus	Health-related outcomes > Hospital inpatient > Summary Operations
GRS8	-0.0404323	-0.158868	0.0778978	0.503231	370520/3227(373747)	Histology of cancer tumour: Carcinoma, NOS	Health-related outcomes > Cancer register
GRS8	0.444906	-0.864487	1.74327	0.503574	373721/26(373747)	Operative procedures - secondary OPCS4: H44.3 Manual evacuation of impacted faeces from rectum	Health-related outcomes > Hospital inpatient > Summary Operations
GRS8	-0.165981	-0.653773	0.32003	0.504035	373558/189(373747)	Operative procedures - secondary OPCS4: T64.2 Transfer of tendon to tendon NEC	Health-related outcomes > Hospital inpatient > Summary Operations
GRS8	0.152139	-0.294872	0.597803	0.504078	373523/224(373747)	Operative procedures - OPCS4: K65.2 Catheterisation of right side of heart NEC	Health-related outcomes > Hospital inpatient > Summary Operations
GRS8	-0.135442	-0.533446	0.261403	0.504156	373464/283(373747)	Operative procedures - OPCS4: H28.1 Diagnostic endoscopic examination of sigmoid colon and biopsy of lesion of sigmoid colon using rigid sigmoidoscope	Health-related outcomes > Hospital inpatient > Summary Operations
GRS8	-0.115955	-0.456802	0.224023	0.504356	373357/390(373747)	Operative procedures - OPCS4: C73.4 Capsulotomy of lens NEC	Health-related outcomes > Hospital inpatient > Summary Operations
GRS8	-0.197324	-0.777978	0.381333	0.504584	373611/136(373747)	Operative procedures - secondary OPCS4: R24.9 All normal delivery	Health-related outcomes > Hospital inpatient > Summary Operations
GRS8	-0.221094	-0.872252	0.426877	0.50468	373641/106(373747)	Operative procedures - OPCS4: G78.4 Closure of perforation of ileum	Health-related outcomes > Hospital inpatient > Summary Operations
GRS8	0.0968133	-0.18802	0.381059	0.50485	373196/551(373747)	Operative procedures - main OPCS4: B08.3 Hemithyroidectomy	Health-related outcomes > Hospital inpatient > Summary Operations
GRS8	-0.286894	-1.13274	0.554162	0.504967	373684/63(373747)	Operative procedures - main OPCS4: G18.3 Endoscopic dilation of oesophagus using rigid oesophagoscope NEC	Health-related outcomes > Hospital inpatient > Summary Operations
GRS8	0.116319	-0.226189	0.458122	0.505206	373366/381(373747)	Histology of cancer tumour: Adenocarcinoma in tubulovillous adenoma	Health-related outcomes > Cancer register
GRS8	0.163108	-0.317722	0.642283	0.505394	373554/193(373747)	Date F13 first reported (mental and behavioural disorders due to use of sedatives or hypnotics)	Health-related outcomes > First occurrences > Mental and behavioural disorders
GRS8	-0.120399	-0.475328	0.233609	0.505582	373390/357(373747)	Operative procedures - secondary OPCS4: X36.8 Other specified blood withdrawal	Health-related outcomes > Hospital inpatient > Summary Operations
GRS8	-0.204404	-0.807728	0.39593	0.505596	373623/124(373747)	Operative procedures - secondary OPCS4: P20.1 Excision of lesion of vagina	Health-related outcomes > Hospital inpatient > Summary Operations
GRS8	-0.467585	-1.85083	0.903391	0.505693	373723/24(373747)	Operative procedures - OPCS4: C73.2 Capsulotomy of anterior lens capsule	Health-related outcomes > Hospital inpatient > Summary Operations
GRS8	-0.105377	-0.416154	0.204731	0.505859	373283/464(373747)	Operative procedures - main OPCS4: C10.1 Excision of lesion of eyebrow	Health-related outcomes > Hospital inpatient > Summary Operations
GRS8	0.216382	-0.42303	0.853227	0.506285	373638/109(373747)	Operative procedures - OPCS4: T09.2 Open biopsy of lesion of pleura	Health-related outcomes > Hospital inpatient > Summary Operations
GRS8	-0.22009	-0.870753	0.427855	0.506437	373641/106(373747)	Operative procedures - main OPCS4: L63.5 Percutaneous transluminal insertion of stent into femoral artery	Health-related outcomes > Hospital inpatient > Summary Operations
GRS8	0.233102	-0.456267	0.919443	0.506537	373653/94(373747)	Operative procedures - OPCS4: F09.9 Unspecified surgical removal of tooth	Health-related outcomes > Hospital inpatient > Summary Operations
GRS8	-0.186386	-0.737549	0.362766	0.506667	373599/148(373747)	Operative procedures - secondary OPCS4: T24.2 Repair of umbilical hernia using insert of prosthetic material	Health-related outcomes > Hospital inpatient > Summary Operations
GRS8	0.361555	-0.70832	1.42695	0.506824	373708/39(373747)	Operative procedures - OPCS4: K26.1 Allograft replacement of aortic valve	Health-related outcomes > Hospital inpatient > Summary Operations
GRS8	-0.146723	-0.580728	0.285944	0.50692	373509/238(373747)	Operative procedures - OPCS4: U50.8 Other specified rehabilitation for musculoskeletal disorders	Health-related outcomes > Hospital inpatient > Summary Operations
GRS8	0.26309	-0.51615	1.03869	0.507113	373674/73(373747)	Operative procedures - secondary OPCS4: U17.5 Computed tomography of colon	Health-related outcomes > Hospital inpatient > Summary Operations
GRS8	-0.230349	-0.9129	0.448936	0.507277	373650/97(373747)	Operative procedures - secondary OPCS4: E06.4 Balloon packing of cavity of nose	Health-related outcomes > Hospital inpatient > Summary Operations
GRS8	0.111024	-0.217566	0.438875	0.507339	373335/412(373747)	Operative procedures - secondary OPCS4: E49.9 Unspecified diagnostic fibreoptic endoscopic examination of lower respiratory tract	Health-related outcomes > Hospital inpatient > Summary Operations
GRS8	0.160945	-0.316003	0.635996	0.507511	373552/195(373747)	Operative procedures - OPCS4: W03.5 Localised fusion of joints of midfoot and forefoot	Health-related outcomes > Hospital inpatient > Summary Operations
GRS8	-0.12211	-0.483741	0.238585	0.507535	373404/343(373747)	Operative procedures - main OPCS4: X36.1 Blood donation	Health-related outcomes > Hospital inpatient > Summary Operations
GRS8	-0.350126	-1.39038	0.682386	0.507827	373705/42(373747)	Operative procedures - OPCS4: H58.8 Other specified drainage through perineal region	Health-related outcomes > Hospital inpatient > Summary Operations
GRS8	-0.197491	-0.783247	0.385811	0.507828	373616/131(373747)	Operative procedures - secondary OPCS4: E09.5 Biopsy of lesion of external nose	Health-related outcomes > Hospital inpatient > Summary Operations
GRS8	-0.100106	-0.396904	0.195918	0.508006	373238/509(373747)	Date O24 first reported (diabetes mellitus in pregnancy)	Health-related outcomes > First occurrences > Pregnancy, childbirth and the puerperium
GRS8	-0.297108	-1.18076	0.579446	0.508143	373689/58(373747)	Operative procedures - OPCS4: L84.9 Unspecified combined operations on varicose vein of leg	Health-related outcomes > Hospital inpatient > Summary Operations
GRS8	-0.137947	-0.547151	0.270043	0.50815	373479/268(373747)	Operative procedures - OPCS4: W92.4 Examination of joint under anaesthetic	Health-related outcomes > Hospital inpatient > Summary Operations
GRS8	0.19894	-0.391772	0.787284	0.508344	373619/128(373747)	Date Q39 first reported (congenital malformations of oesophagus)	Health-related outcomes > First occurrences > Congenital disruptions and chromosomal abnormalities
GRS8	0.289786	-0.571837	1.14648	0.50852	373687/60(373747)	Operative procedures - secondary OPCS4: M45.3 Diagnostic endoscopic examination of bladder and biopsy of lesion of bladder using rigid cystoscope	Health-related outcomes > Hospital inpatient > Summary Operations
GRS8	-0.0728519	-0.28901	0.142939	0.508521	372783/964(373747)	"Date F53 first reported (mental and behavioural disorders associated with the puerperium, not elsewhere classified)"	Health-related outcomes > First occurrences > Mental and behavioural disorders
GRS8	0.0492165	-0.0967846	0.195062	0.508575	371639/2108(373747)	Operative procedures - OPCS4: W79.1 Soft tissue correction of hallux valgus	Health-related outcomes > Hospital inpatient > Summary Operations
GRS8	-0.162498	-0.645281	0.318573	0.508685	373554/193(373747)	"Date Q79 first reported (congenital malformations of musculoskeletal system, not elsewhere classified)"	Health-related outcomes > First occurrences > Congenital disruptions and chromosomal abnormalities
GRS8	0.240168	-0.474713	0.951132	0.509063	373660/87(373747)	Operative procedures - OPCS4: G69.4 Ileectomy and anastomosis of ileum to colon	Health-related outcomes > Hospital inpatient > Summary Operations
GRS8	0.0897827	-0.177071	0.356127	0.509212	373121/626(373747)	Operative procedures - secondary OPCS4: W31.9 Unspecified other autograft of bone	Health-related outcomes > Hospital inpatient > Summary Operations
GRS8	-0.124463	-0.494658	0.244893	0.509432	373419/328(373747)	Operative procedures - OPCS4: M77.9 Unspecified diagnostic endoscopic examination of urethra	Health-related outcomes > Hospital inpatient > Summary Operations
GRS8	-0.361715	-1.44171	0.709815	0.509831	373708/39(373747)	Operative procedures - secondary OPCS4: S68.2 Excision of wedge of nail	Health-related outcomes > Hospital inpatient > Summary Operations
GRS8	-0.241495	-0.961509	0.475102	0.509909	373660/87(373747)	Operative procedures - OPCS4: E23.2 Operations on pharyngeal pouch	Health-related outcomes > Hospital inpatient > Summary Operations
GRS8	0.0557634	-0.110259	0.2216	0.510095	372121/1626(373747)	Operative procedures - secondary OPCS4: T70.2 Tenotomy NEC	Health-related outcomes > Hospital inpatient > Summary Operations
GRS8	-0.385156	-1.53586	0.7567	0.510171	373713/34(373747)	Operative procedures - secondary OPCS4: W37.1 Primary total prosthetic replacement of hip joint using cement	Health-related outcomes > Hospital inpatient > Summary Operations
GRS8	0.33332	-0.662566	1.32339	0.510528	373702/45(373747)	Operative procedures - secondary OPCS4: E04.3 Excision of lesion of turbinate of nose NEC	Health-related outcomes > Hospital inpatient > Summary Operations
GRS8	0.23801	-0.473143	0.944807	0.510555	373658/89(373747)	Operative procedures - main OPCS4: A70.6 Acupuncture NEC	Health-related outcomes > Hospital inpatient > Summary Operations
GRS8	-0.0921325	-0.366901	0.182091	0.51063	373153/594(373747)	Operative procedures - secondary OPCS4: Y69.8 Other specified harvest of other tissue	Health-related outcomes > Hospital inpatient > Summary Operations
GRS8	0.135106	-0.26787	0.537295	0.510679	373472/275(373747)	Operative procedures - OPCS4: N11.2 Plication of hydrocele sac	Health-related outcomes > Hospital inpatient > Summary Operations
GRS8	0.0982269	-0.194759	0.390642	0.510697	373228/519(373747)	Operative procedures - OPCS4: J74.9 Unspecified endoscopic ultrasound examination of pancreas	Health-related outcomes > Hospital inpatient > Summary Operations
GRS8	0.22591	-0.44882	0.897748	0.510746	373649/98(373747)	Operative procedures - OPCS4: F34.8 Other specified excision of tonsil	Health-related outcomes > Hospital inpatient > Summary Operations
GRS8	0.116444	-0.231193	0.463338	0.511037	373378/369(373747)	Operative procedures - OPCS4: L29.4 Endarterectomy of carotid artery and patch repair of carotid artery	Health-related outcomes > Hospital inpatient > Summary Operations
GRS8	-0.047523	-0.189335	0.094149	0.511087	371504/2243(373747)	Operative procedures - secondary OPCS4: V55.3 Greater than two levels of spine	Health-related outcomes > Hospital inpatient > Summary Operations
GRS8	-0.047523	-0.189335	0.094149	0.511087	371504/2243(373747)	Operative procedures - OPCS4: V55.3 Greater than two levels of spine	Health-related outcomes > Hospital inpatient > Summary Operations
GRS8	-0.0951509	-0.379355	0.188449	0.511246	373190/557(373747)	Operative procedures - OPCS4: P24.7 Sacrospinous fixation of vagina	Health-related outcomes > Hospital inpatient > Summary Operations
GRS8	-0.0817215	-0.325902	0.162036	0.511469	372996/751(373747)	Operative procedures - secondary OPCS4: Z68.2 Acromion process of scapula	Health-related outcomes > Hospital inpatient > Summary Operations
GRS8	-0.410349	-1.64089	0.809598	0.511488	373717/30(373747)	Operative procedures - main OPCS4: C14.9 Unspecified reconstruction of eyelid	Health-related outcomes > Hospital inpatient > Summary Operations
GRS8	0.31882	-0.636392	1.26796	0.511597	373698/49(373747)	Operative procedures - OPCS4: C57.3 Graft to sclera	Health-related outcomes > Hospital inpatient > Summary Operations
GRS8	-0.141733	-0.566017	0.281238	0.511979	373498/249(373747)	Operative procedures - secondary OPCS4: T77.4 Debridement of muscle NEC	Health-related outcomes > Hospital inpatient > Summary Operations
GRS8	-0.141191	-0.563925	0.280164	0.512014	373496/251(373747)	Operative procedures - OPCS4: V33.8 Other specified primary excision of lumbar intervertebral disc	Health-related outcomes > Hospital inpatient > Summary Operations
GRS8	-0.358888	-1.43551	0.711295	0.512226	373708/39(373747)	Operative procedures - secondary OPCS4: H21.8 Other specified other therapeutic endoscopic operations on colon	Health-related outcomes > Hospital inpatient > Summary Operations
GRS8	0.0544802	-0.108789	0.217574	0.512879	372065/1682(373747)	Operative procedures - main OPCS4: E49.9 Unspecified diagnostic fibreoptic endoscopic examination of lower respiratory tract	Health-related outcomes > Hospital inpatient > Summary Operations
GRS8	-0.396062	-1.58849	0.785602	0.51307	373715/32(373747)	Operative procedures - secondary OPCS4: W35.4 Therapeutic drilling of bone NEC	Health-related outcomes > Hospital inpatient > Summary Operations
GRS8	0.128898	-0.257908	0.514648	0.513087	373449/298(373747)	Date H27 first reported (other disorders of lens)	Health-related outcomes > First occurrences > Eye and adnexa disorders
GRS8	-0.145994	-0.584244	0.290927	0.513157	373514/233(373747)	Operative procedures - secondary OPCS4: Z58.8 Specified muscle of lower leg NEC	Health-related outcomes > Hospital inpatient > Summary Operations
GRS8	-0.138873	-0.555763	0.276734	0.513167	373489/258(373747)	Operative procedures - OPCS4: C25.4 Dacryocystorhinostomy NEC	Health-related outcomes > Hospital inpatient > Summary Operations
GRS8	-0.354017	-1.41919	0.703374	0.513224	373707/40(373747)	Type of cancer: ICD9: 1533 Malignant neoplasm of sigmoid colon	Health-related outcomes > Cancer register
GRS8	0.39148	-0.787917	1.56093	0.513504	373715/32(373747)	Operative procedures - OPCS4: T64.1 Multiple transfer of tendon to tendon	Health-related outcomes > Hospital inpatient > Summary Operations
GRS8	-0.0611407	-0.24479	0.122266	0.513752	372417/1330(373747)	Operative procedures - secondary OPCS4: Y71.4 Failed minimal access approach converted to open	Health-related outcomes > Hospital inpatient > Summary Operations
GRS8	-0.446065	-1.79096	0.887281	0.513757	373722/25(373747)	Operative procedures - main OPCS4: B18.1 Trans-sternal thymectomy	Health-related outcomes > Hospital inpatient > Summary Operations
GRS8	-0.0866234	-0.347323	0.1736	0.514499	373086/661(373747)	Operative procedures - main OPCS4: E14.2 Intranasal ethmoidectomy	Health-related outcomes > Hospital inpatient > Summary Operations
GRS8	-0.0648116	-0.259911	0.12999	0.514658	372566/1181(373747)	Operative procedures - main OPCS4: M53.3 Introduction of tension-free vaginal tape	Health-related outcomes > Hospital inpatient > Summary Operations
GRS8	-0.144996	-0.582006	0.290665	0.514836	373511/236(373747)	Operative procedures - secondary OPCS4: A52.1 Therapeutic lumbar epidural injection	Health-related outcomes > Hospital inpatient > Summary Operations
GRS8	-0.291789	-1.17266	0.584124	0.514965	373689/58(373747)	Operative procedures - OPCS4: T20.8 Other specified primary repair of inguinal hernia	Health-related outcomes > Hospital inpatient > Summary Operations
GRS8	-0.164278	-0.659624	0.329422	0.514978	373564/183(373747)	Operative procedures - main OPCS4: M29.5 Endoscopic renewal of tubal prosthesis into ureter	Health-related outcomes > Hospital inpatient > Summary Operations
GRS8	0.168018	-0.338758	0.673109	0.515097	373573/174(373747)	Operative procedures - OPCS4: K62.3 Percutaneous transluminal ablation of conducting system of heart for atrial flutter NEC	Health-related outcomes > Hospital inpatient > Summary Operations
GRS8	-0.23995	-0.964263	0.480866	0.515106	373661/86(373747)	Operative procedures - main OPCS4: E23.2 Operations on pharyngeal pouch	Health-related outcomes > Hospital inpatient > Summary Operations
GRS8	0.302793	-0.612872	1.21217	0.515432	373694/53(373747)	Date L88 first reported (pyoderma gangrenosum)	Health-related outcomes > First occurrences > Skin and subcutaneous tissue disorders
GRS8	0.100246	-0.202294	0.402108	0.515584	373260/487(373747)	Operative procedures - OPCS4: M43.2 Endoscopic hydrostatic distension of bladder	Health-related outcomes > Hospital inpatient > Summary Operations
GRS8	-0.411921	-1.65988	0.824289	0.515585	373718/29(373747)	Operative procedures - secondary OPCS4: E06.1 Packing of posterior cavity of nose NEC	Health-related outcomes > Hospital inpatient > Summary Operations
GRS8	-0.165668	-0.665995	0.333044	0.515657	373567/180(373747)	Operative procedures - secondary OPCS4: Y08.1 Laser excision of organ NOC	Health-related outcomes > Hospital inpatient > Summary Operations
GRS8	-0.320539	-1.29068	0.643458	0.515875	373699/48(373747)	Operative procedures - OPCS4: E12.2 Drainage of maxillary antrum using sublabial approach	Health-related outcomes > Hospital inpatient > Summary Operations
GRS8	-0.210673	-0.847945	0.423486	0.515993	373637/110(373747)	Operative procedures - OPCS4: W25.3 Remanipulation of fracture of bone and external fixation HFQ	Health-related outcomes > Hospital inpatient > Summary Operations
GRS8	0.241289	-0.488856	0.967898	0.51613	373663/84(373747)	Operative procedures - secondary OPCS4: Z57.2 Iliopsoas	Health-related outcomes > Hospital inpatient > Summary Operations
GRS8	0.480054	-0.976906	1.92309	0.516225	373726/21(373747)	Operative procedures - secondary OPCS4: K52.6 Incision of tissue in atria	Health-related outcomes > Hospital inpatient > Summary Operations
GRS8	0.383886	-0.780083	1.53838	0.516251	373714/33(373747)	Operative procedures - main OPCS4: V16.1 Osteotomy of mandible and advancement of mandible	Health-related outcomes > Hospital inpatient > Summary Operations
GRS8	0.263752	-0.536738	1.05794	0.516634	373677/70(373747)	Operative procedures - OPCS4: Q54.4 Suspension of uterus using mesh NEC	Health-related outcomes > Hospital inpatient > Summary Operations
GRS8	-0.0870907	-0.350689	0.17597	0.516838	373101/646(373747)	Date L23 first reported (allergic contact dermatitis)	Health-related outcomes > First occurrences > Skin and subcutaneous tissue disorders
GRS8	-0.176134	-0.709798	0.355443	0.516884	373589/158(373747)	Operative procedures - main OPCS4: W54.1 Primary prosthetic replacement of articulation of bone NEC	Health-related outcomes > Hospital inpatient > Summary Operations
GRS8	-0.24481	-0.987294	0.493759	0.516996	373665/82(373747)	Operative procedures - main OPCS4: G43.9 Unspecified fibreoptic endoscopic extirpation of lesion of upper gastrointestinal tract	Health-related outcomes > Hospital inpatient > Summary Operations
GRS8	0.0448896	-0.0909891	0.180642	0.517109	371316/2431(373747)	Operative procedures - OPCS4: H51.1 Haemorrhoidectomy	Health-related outcomes > Hospital inpatient > Summary Operations
GRS8	0.458858	-0.939576	1.84071	0.517614	373724/23(373747)	Operative procedures - main OPCS4: T60.2 Re-excision of ganglion of hand NEC	Health-related outcomes > Hospital inpatient > Summary Operations
GRS8	-0.0405885	-0.163613	0.0823401	0.517701	370745/3002(373747)	Operative procedures - secondary OPCS4: Y73.1 Cardiopulmonary bypass	Health-related outcomes > Hospital inpatient > Summary Operations
GRS8	-0.260436	-1.05221	0.527002	0.517952	373675/72(373747)	Operative procedures - main OPCS4: A09.1 Implantation of neurostimulator into brain	Health-related outcomes > Hospital inpatient > Summary Operations
GRS8	0.0369195	-0.0750557	0.148805	0.517954	370044/3703(373747)	Operative procedures - main OPCS4: Q10.3 Dilation of cervix uteri and curettage of uterus NEC	Health-related outcomes > Hospital inpatient > Summary Operations
GRS8	0.194597	-0.396712	0.783413	0.518015	373620/127(373747)	Operative procedures - secondary OPCS4: Y46.5 Supratentorial open approach to contents of cranium	Health-related outcomes > Hospital inpatient > Summary Operations
GRS8	0.133503	-0.272105	0.538009	0.518279	373475/272(373747)	Operative procedures - OPCS4: G33.1 Bypass of stomach by anastomosis of stomach to jejunum NEC	Health-related outcomes > Hospital inpatient > Summary Operations
GRS8	0.0607843	-0.123827	0.245157	0.518424	372435/1312(373747)	Operative procedures - secondary OPCS4: Z50.5 Skin of foot NEC	Health-related outcomes > Hospital inpatient > Summary Operations
GRS8	0.339542	-0.694059	1.3679	0.518544	373705/42(373747)	Type of cancer: ICD10: C81.2 Mixed cellularity	Health-related outcomes > Cancer register
GRS8	-0.226479	-0.915771	0.459665	0.51861	373652/95(373747)	Operative procedures - secondary OPCS4: F32.4 Operations on uvula NEC	Health-related outcomes > Hospital inpatient > Summary Operations
GRS8	-0.170401	-0.688841	0.346044	0.518625	373580/167(373747)	Operative procedures - OPCS4: X65.5 Oral delivery of radiotherapy for thyroid ablation	Health-related outcomes > Hospital inpatient > Summary Operations
GRS8	0.0579683	-0.118369	0.234097	0.519097	372309/1438(373747)	Date K86 first reported (other diseases of pancreas)	Health-related outcomes > First occurrences > Digestive system disorders
GRS8	0.322636	-0.662558	1.30152	0.519548	373701/46(373747)	Operative procedures - secondary OPCS4: F12.8 Other specified surgery on apex of tooth	Health-related outcomes > Hospital inpatient > Summary Operations
GRS8	-0.0821393	-0.332372	0.167607	0.519567	373018/729(373747)	Operative procedures - OPCS4: Q41.3 Dye test of fallopian tube	Health-related outcomes > Hospital inpatient > Summary Operations
GRS8	0.080989	-0.165759	0.327263	0.519616	373013/734(373747)	Operative procedures - main OPCS4: B28.4 Re-excision of breast margins	Health-related outcomes > Hospital inpatient > Summary Operations
GRS8	-0.293698	-1.19048	0.597697	0.519655	373691/56(373747)	Operative procedures - secondary OPCS4: A20.3 Monitoring of pressure in ventricle of brain	Health-related outcomes > Hospital inpatient > Summary Operations
GRS8	-0.275034	-1.11464	0.560058	0.519672	373683/64(373747)	Operative procedures - secondary OPCS4: M42.1 Endoscopic resection of lesion of bladder	Health-related outcomes > Hospital inpatient > Summary Operations
GRS8	0.201019	-0.412282	0.811867	0.519764	373628/119(373747)	Operative procedures - OPCS4: H09.3 Left hemicolectomy and anastomosis NEC	Health-related outcomes > Hospital inpatient > Summary Operations
GRS8	-0.105734	-0.428099	0.215832	0.519792	373315/432(373747)	Date J37 first reported (chronic laryngitis and laryngotracheitis)	Health-related outcomes > First occurrences > Respiratory system disorders
GRS8	-0.416372	-1.68938	0.847398	0.51988	373719/28(373747)	Operative procedures - secondary OPCS4: A41.1 Evacuation of subdural haematoma	Health-related outcomes > Hospital inpatient > Summary Operations
GRS8	-0.264608	-1.07293	0.539139	0.519913	373678/69(373747)	Operative procedures - secondary OPCS4: C17.1 Suture of eyelid	Health-related outcomes > Hospital inpatient > Summary Operations
GRS8	-0.175734	-0.712268	0.358522	0.52	373592/155(373747)	Operative procedures - OPCS4: B34.4 Microdochotomy	Health-related outcomes > Hospital inpatient > Summary Operations
GRS8	-0.410263	-1.66655	0.833774	0.52005	373718/29(373747)	Operative procedures - OPCS4: A60.3 Transection of peripheral nerve	Health-related outcomes > Hospital inpatient > Summary Operations
GRS8	-0.0525696	-0.212912	0.107569	0.520209	371878/1869(373747)	Operative procedures - main OPCS4: R18.2 Lower uterine segment caesarean delivery NEC	Health-related outcomes > Hospital inpatient > Summary Operations
GRS8	0.475329	-0.981766	1.91784	0.520335	373726/21(373747)	Operative procedures - secondary OPCS4: H36.1 Abdominal repair of levator ani muscles	Health-related outcomes > Hospital inpatient > Summary Operations
GRS8	-0.137052	-0.555595	0.280178	0.520348	373491/256(373747)	Operative procedures - OPCS4: W23.1 Secondary open reduction of fracture of bone and intramedullary fixation HFQ	Health-related outcomes > Hospital inpatient > Summary Operations
GRS8	-0.0696855	-0.282412	0.142736	0.520539	372756/991(373747)	Operative procedures - secondary OPCS4: E14.2 Intranasal ethmoidectomy	Health-related outcomes > Hospital inpatient > Summary Operations
GRS8	0.174268	-0.35843	0.705112	0.520663	373590/157(373747)	Operative procedures - main OPCS4: K25.3 Prosthetic replacement of mitral valve	Health-related outcomes > Hospital inpatient > Summary Operations
GRS8	0.133761	-0.275778	0.542179	0.52149	373481/266(373747)	Operative procedures - secondary OPCS4: T20.2 Primary repair of inguinal hernia using insert of prosthetic material	Health-related outcomes > Hospital inpatient > Summary Operations
GRS8	-0.23595	-0.959355	0.483564	0.521499	373661/86(373747)	Operative procedures - OPCS4: L68.8 Other specified repair of other artery	Health-related outcomes > Hospital inpatient > Summary Operations
GRS8	-0.0960351	-0.390113	0.197441	0.521708	373229/518(373747)	Operative procedures - OPCS4: C10.1 Excision of lesion of eyebrow	Health-related outcomes > Hospital inpatient > Summary Operations
GRS8	0.301742	-0.625206	1.2219	0.521973	373695/52(373747)	Type of cancer: ICD10: C54.9 Corpus uteri, unspecified	Health-related outcomes > Cancer register
GRS8	-0.456572	-1.86264	0.936848	0.522586	373724/23(373747)	Operative procedures - secondary OPCS4: L84.1 Combined operations on primary long saphenous vein	Health-related outcomes > Hospital inpatient > Summary Operations
GRS8	0.282358	-0.586182	1.14561	0.522705	373688/59(373747)	Operative procedures - main OPCS4: E65.9 Unspecified	Health-related outcomes > Hospital inpatient > Summary Operations
GRS8	-0.281872	-1.14874	0.580036	0.522707	373687/60(373747)	Operative procedures - OPCS4: C01.2 Enucleation of eye	Health-related outcomes > Hospital inpatient > Summary Operations
GRS8	-0.46723	-1.90945	0.959738	0.52314	373725/22(373747)	Operative procedures - OPCS4: E14.4 Transantral ethmoidectomy	Health-related outcomes > Hospital inpatient > Summary Operations
GRS8	0.338444	-0.704345	1.37403	0.523212	373706/41(373747)	Operative procedures - secondary OPCS4: V43.3 Excision of lesion of lumbar vertebra	Health-related outcomes > Hospital inpatient > Summary Operations
GRS8	-0.0330625	-0.134629	0.0684238	0.523294	369281/4466(373747)	Operative procedures - OPCS4: T43.9 Unspecified diagnostic endoscopic examination of peritoneum	Health-related outcomes > Hospital inpatient > Summary Operations
GRS8	-0.3318	-1.35668	0.684903	0.524051	373704/43(373747)	Operative procedures - OPCS4: B12.1 Excision of lesion of thyroid gland	Health-related outcomes > Hospital inpatient > Summary Operations
GRS8	0.279745	-0.583705	1.13791	0.524142	373687/60(373747)	Operative procedures - secondary OPCS4: M49.8 Other specified other operations on bladder	Health-related outcomes > Hospital inpatient > Summary Operations
GRS8	0.209624	-0.436785	0.853494	0.524203	373640/107(373747)	Histology of cancer tumour: Adenocarcinoma, intestinal type	Health-related outcomes > Cancer register
GRS8	0.220824	-0.460291	0.898982	0.524214	373651/96(373747)	Operative procedures - main OPCS4: T14.1 Percutaneous biopsy of lesion of pleura	Health-related outcomes > Hospital inpatient > Summary Operations
GRS8	-0.0405044	-0.16525	0.0841184	0.524306	370800/2947(373747)	Date O04 first reported (medical abortion)	Health-related outcomes > First occurrences > Pregnancy, childbirth and the puerperium
GRS8	-0.301247	-1.2328	0.623638	0.524704	373695/52(373747)	Operative procedures - secondary OPCS4: W59.4 Fusion of interphalangeal joint of great toe	Health-related outcomes > Hospital inpatient > Summary Operations
GRS8	-0.173664	-0.709974	0.360701	0.524884	373590/157(373747)	Operative procedures - main OPCS4: W84.5 Endoscopic drilling of epiphysis for repair of articular cartilage	Health-related outcomes > Hospital inpatient > Summary Operations
GRS8	-0.265993	-1.08885	0.552582	0.525215	373680/67(373747)	Operative procedures - secondary OPCS4: Y60.8 Other specified other harvest of fascia	Health-related outcomes > Hospital inpatient > Summary Operations
GRS8	-0.122148	-0.499548	0.254256	0.525298	373432/315(373747)	Operative procedures - main OPCS4: W19.1 Primary open reduction of fracture of neck of femur and open fixation using pin and plate	Health-related outcomes > Hospital inpatient > Summary Operations
GRS8	-0.261535	-1.07178	0.542942	0.525444	373678/69(373747)	Operative procedures - OPCS4: Q05.8 Other specified other operations on cervix uteri	Health-related outcomes > Hospital inpatient > Summary Operations
GRS8	0.439576	-0.926568	1.7912	0.525927	373723/24(373747)	Operative procedures - secondary OPCS4: T80.9 Unspecified release of contracture of muscle	Health-related outcomes > Hospital inpatient > Summary Operations
GRS8	-0.0940039	-0.384875	0.196186	0.525965	373214/533(373747)	Operative procedures - main OPCS4: B27.6 Skin sparing mastectomy	Health-related outcomes > Hospital inpatient > Summary Operations
GRS8	0.150371	-0.315298	0.614468	0.526065	373540/207(373747)	Operative procedures - OPCS4: Q16.2 Balloon ablation of endometrium	Health-related outcomes > Hospital inpatient > Summary Operations
GRS8	0.192747	-0.404529	0.787561	0.526194	373622/125(373747)	Histology of cancer tumour: Leiomyosarcoma, NOS	Health-related outcomes > Cancer register
GRS8	-0.013936	-0.0571334	0.0292502	0.527131	347827/25920(373747)	Operative procedures - OPCS4: H25.9 Unspecified diagnostic endoscopic examination of lower bowel using fibreoptic sigmoidoscope	Health-related outcomes > Hospital inpatient > Summary Operations
GRS8	-0.283134	-1.16391	0.592007	0.52728	373689/58(373747)	Operative procedures - secondary OPCS4: A51.8 Other specified other operations on meninges of spinal cord	Health-related outcomes > Hospital inpatient > Summary Operations
GRS8	0.372194	-0.788359	1.52552	0.528281	373714/33(373747)	Operative procedures - secondary OPCS4: K59.5 Removal of cardioverter defibrillator	Health-related outcomes > Hospital inpatient > Summary Operations
GRS8	-0.216399	-0.890648	0.45454	0.528284	373648/99(373747)	Operative procedures - secondary OPCS4: T10.2 Endoscopic pleurodesis using talc	Health-related outcomes > Hospital inpatient > Summary Operations
GRS8	0.0304772	-0.0642785	0.125176	0.528305	368672/5075(373747)	Type of cancer: ICD10: C44.3 Skin of other and unspecified parts of face	Health-related outcomes > Cancer register
GRS8	-0.0526246	-0.216391	0.110922	0.528522	371983/1764(373747)	Date O36 first reported (maternal care for other known or suspected foetal problems)	Health-related outcomes > First occurrences > Pregnancy, childbirth and the puerperium
GRS8	-0.320372	-1.32163	0.67359	0.529037	373702/45(373747)	Operative procedures - main OPCS4: E24.2 Endoscopic extirpation of lesion of pharynx NEC	Health-related outcomes > Hospital inpatient > Summary Operations
GRS8	-0.373484	-1.5423	0.78382	0.529038	373714/33(373747)	Operative procedures - main OPCS4: E09.6 Laser destruction of lesion of external nose	Health-related outcomes > Hospital inpatient > Summary Operations
GRS8	-0.399687	-1.65035	0.839185	0.529071	373718/29(373747)	Date H22 first reported (disorders of iris and ciliary body in diseases classified elsewhere)	Health-related outcomes > First occurrences > Eye and adnexa disorders
GRS8	0.0807627	-0.170973	0.332058	0.529105	373042/705(373747)	Date D61 first reported (other aplastic anaemias)	Health-related outcomes > First occurrences > Blood, blood-forming organs and certain immune disorders
GRS8	0.188936	-0.401539	0.7772	0.529781	373619/128(373747)	Operative procedures - OPCS4: H23.4 Endoscopic destruction of lesion of lower bowel using fibreoptic sigmoidoscope NEC	Health-related outcomes > Hospital inpatient > Summary Operations
GRS8	-0.282738	-1.16786	0.596869	0.529964	373689/58(373747)	Operative procedures - main OPCS4: A60.6 Selective denervation of peripheral nerve	Health-related outcomes > Hospital inpatient > Summary Operations
GRS8	0.318046	-0.678437	1.30846	0.530301	373702/45(373747)	Operative procedures - secondary OPCS4: A55.8 Other specified diagnostic spinal puncture	Health-related outcomes > Hospital inpatient > Summary Operations
GRS8	-0.305126	-1.26264	0.644618	0.530502	373698/49(373747)	Operative procedures - main OPCS4: W59.2 Fusion of first metatarsophalangeal joint and excision of lesser metatarsophalangeal joint	Health-related outcomes > Hospital inpatient > Summary Operations
GRS8	0.0918722	-0.195623	0.378765	0.530662	373206/541(373747)	Date B80 first reported (enterobiasis)	Health-related outcomes > First occurrences > Certain infectious and parasitic diseases
GRS8	-0.368701	-1.52783	0.779685	0.531049	373713/34(373747)	Histology of cancer tumour: Acral lentiginous melanoma	Health-related outcomes > Cancer register
GRS8	0.0495773	-0.105646	0.204645	0.53109	371883/1864(373747)	Operative procedures - OPCS4: T67.6 Primary simple repair of tendon	Health-related outcomes > Hospital inpatient > Summary Operations
GRS8	0.258154	-0.552471	1.06443	0.53139	373679/68(373747)	Operative procedures - secondary OPCS4: T31.8 Other specified other operations on anterior abdominal wall	Health-related outcomes > Hospital inpatient > Summary Operations
GRS8	-0.0143335	-0.0592676	0.0305878	0.531774	349744/24003(373747)	Date M75 first reported (shoulder lesions)	Health-related outcomes > First occurrences > Musculoskeletal system and connective tissue disorders
GRS8	0.221121	-0.47457	0.913541	0.532315	373655/92(373747)	Operative procedures - secondary OPCS4: E49.1 Diagnostic fibreoptic endoscopic examination of lower respiratory tract and biopsy of lesion of lower respiratory tract	Health-related outcomes > Hospital inpatient > Summary Operations
GRS8	-0.0389656	-0.161371	0.0833353	0.532498	370739/3008(373747)	Operative procedures - secondary OPCS4: Z81.2 Acromioclavicular joint	Health-related outcomes > Hospital inpatient > Summary Operations
GRS8	0.159274	-0.341788	0.658713	0.532597	373569/178(373747)	Operative procedures - main OPCS4: S57.9 Unspecified exploration of other skin of other site	Health-related outcomes > Hospital inpatient > Summary Operations
GRS8	-0.200532	-0.832254	0.427978	0.532788	373634/113(373747)	Operative procedures - secondary OPCS4: Z55.8 Specified muscle of forearm NEC	Health-related outcomes > Hospital inpatient > Summary Operations
GRS8	-0.217391	-0.902521	0.464468	0.53301	373651/96(373747)	Operative procedures - OPCS4: J48.6 Percutaneous transhepatic biliary drainage single	Health-related outcomes > Hospital inpatient > Summary Operations
GRS8	0.241016	-0.51983	0.997812	0.533582	373670/77(373747)	Operative procedures - secondary OPCS4: W20.2 Primary open reduction of fracture of long bone and extramedullary fixation using cerclage	Health-related outcomes > Hospital inpatient > Summary Operations
GRS8	-0.158659	-0.659203	0.340021	0.53366	373568/179(373747)	Operative procedures - OPCS4: S47.4 Incision of lesion of skin NEC	Health-related outcomes > Hospital inpatient > Summary Operations
GRS8	-0.236138	-0.982239	0.505155	0.533704	373666/81(373747)	Operative procedures - OPCS4: A84.8 Other specified neurophysiological operations	Health-related outcomes > Hospital inpatient > Summary Operations
GRS8	-0.39038	-1.62807	0.832024	0.533825	373717/30(373747)	Operative procedures - OPCS4: W84.9 Unspecified therapeutic endoscopic operations on other joint structure	Health-related outcomes > Hospital inpatient > Summary Operations
GRS8	-0.0490597	-0.203768	0.105484	0.534023	371869/1878(373747)	Date G81 first reported (hemiplegia)	Health-related outcomes > First occurrences > Nervous system disorders
GRS8	0.10709	-0.231043	0.444441	0.53429	373356/391(373747)	Operative procedures - main OPCS4: E59.1 Needle biopsy of lesion of lung	Health-related outcomes > Hospital inpatient > Summary Operations
GRS8	-0.24226	-1.00858	0.519726	0.534343	373670/77(373747)	Operative procedures - main OPCS4: V26.4 Revisional posterior laminectomy decompression of lumbar spine	Health-related outcomes > Hospital inpatient > Summary Operations
GRS8	-0.106244	-0.442048	0.228547	0.534541	373343/404(373747)	Date O62 first reported (abnormalities of forces of labour)	Health-related outcomes > First occurrences > Pregnancy, childbirth and the puerperium
GRS8	0.143771	-0.310833	0.596745	0.534614	373531/216(373747)	Operative procedures - secondary OPCS4: B31.3 Mastopexy	Health-related outcomes > Hospital inpatient > Summary Operations
GRS8	0.184192	-0.398395	0.764535	0.534676	373615/132(373747)	Operative procedures - secondary OPCS4: S70.1 Avulsion of nail	Health-related outcomes > Hospital inpatient > Summary Operations
GRS8	-0.047612	-0.198019	0.102657	0.53478	371721/2026(373747)	Date N45 first reported (orchitis and epididymitis)	Health-related outcomes > First occurrences > Genitourinary system disorders
GRS8	0.429906	-0.93416	1.7811	0.534798	373723/24(373747)	Operative procedures - main OPCS4: D03.1 Reconstruction of external ear using graft	Health-related outcomes > Hospital inpatient > Summary Operations
GRS8	0.153323	-0.33192	0.636792	0.534966	373557/190(373747)	Operative procedures - OPCS4: Q05.2 Dilation of cervix uteri	Health-related outcomes > Hospital inpatient > Summary Operations
GRS8	0.396921	-0.862317	1.64764	0.535241	373719/28(373747)	Operative procedures - secondary OPCS4: W69.1 Total synovectomy	Health-related outcomes > Hospital inpatient > Summary Operations
GRS8	-0.221769	-0.925275	0.47759	0.535436	373656/91(373747)	Operative procedures - main OPCS4: S05.3 Microscopically controlled excision of lesion of skin of head or neck using chemosurgical technique	Health-related outcomes > Hospital inpatient > Summary Operations
GRS8	-0.0527561	-0.219837	0.114129	0.535765	372140/1607(373747)	Operative procedures - OPCS4: W71.2 Open excision of intra-articular osteophyte	Health-related outcomes > Hospital inpatient > Summary Operations
GRS8	0.0366824	-0.0795227	0.152796	0.535949	370402/3345(373747)	Operative procedures - OPCS4: W58.1 Primary resurfacing arthroplasty of joint	Health-related outcomes > Hospital inpatient > Summary Operations
GRS8	0.203271	-0.442115	0.845873	0.536131	373640/107(373747)	Operative procedures - OPCS4: C22.4 Injection into eyelid	Health-related outcomes > Hospital inpatient > Summary Operations
GRS8	-0.155798	-0.65149	0.338231	0.53719	373564/183(373747)	Operative procedures - OPCS4: G43.8 Other specified fibreoptic endoscopic extirpation of lesion of upper gastrointestinal tract	Health-related outcomes > Hospital inpatient > Summary Operations
GRS8	-0.345387	-1.44751	0.748151	0.537442	373710/37(373747)	Operative procedures - main OPCS4: C52.2 Deep sclerectomy without spacer	Health-related outcomes > Hospital inpatient > Summary Operations
GRS8	0.376412	-0.825753	1.56833	0.537618	373716/31(373747)	Operative procedures - main OPCS4: A57.2 Rhizotomy of spinal nerve root	Health-related outcomes > Hospital inpatient > Summary Operations
GRS8	-0.143368	-0.600263	0.312072	0.537888	373532/215(373747)	Operative procedures - secondary OPCS4: W78.1 Release of contracture of shoulder joint	Health-related outcomes > Hospital inpatient > Summary Operations
GRS8	-0.331767	-1.39228	0.721129	0.538212	373707/40(373747)	Operative procedures - OPCS4: E02.9 Unspecified plastic operations on nose	Health-related outcomes > Hospital inpatient > Summary Operations
GRS8	-0.397658	-1.67056	0.864433	0.538603	373719/28(373747)	Operative procedures - secondary OPCS4: S40.9 Unspecified other closure of skin	Health-related outcomes > Hospital inpatient > Summary Operations
GRS8	-0.0860579	-0.360647	0.188011	0.538649	373152/595(373747)	Operative procedures - OPCS4: F18.1 Enucleation of dental cyst of jaw	Health-related outcomes > Hospital inpatient > Summary Operations
GRS8	0.159346	-0.349595	0.666438	0.538696	373574/173(373747)	Operative procedures - secondary OPCS4: S57.9 Unspecified exploration of other skin of other site	Health-related outcomes > Hospital inpatient > Summary Operations
GRS8	0.0430252	-0.094257	0.180183	0.538832	371354/2393(373747)	Operative procedures - secondary OPCS4: M47.3 Removal of urethral catheter from bladder	Health-related outcomes > Hospital inpatient > Summary Operations
GRS8	0.110216	-0.241644	0.461362	0.538837	373386/361(373747)	Operative procedures - OPCS4: N11.1 Excision of hydrocele sac	Health-related outcomes > Hospital inpatient > Summary Operations
GRS8	-0.43895	-1.84419	0.957707	0.539034	373724/23(373747)	Operative procedures - secondary OPCS4: J43.8 Other specified diagnostic endoscopic retrograde examination of bile duct and pancreatic duct	Health-related outcomes > Hospital inpatient > Summary Operations
GRS8	-0.247138	-1.03816	0.539193	0.539083	373675/72(373747)	Operative procedures - secondary OPCS4: S01.4 Browlift NEC	Health-related outcomes > Hospital inpatient > Summary Operations
GRS8	-0.175678	-0.738259	0.384773	0.53973	373605/142(373747)	Operative procedures - OPCS4: C17.1 Suture of eyelid	Health-related outcomes > Hospital inpatient > Summary Operations
GRS8	-0.330256	-1.3914	0.723093	0.540296	373707/40(373747)	Operative procedures - main OPCS4: D10.4 Simple mastoidectomy	Health-related outcomes > Hospital inpatient > Summary Operations
GRS8	0.145832	-0.321988	0.612213	0.540585	373543/204(373747)	Type of cancer: ICD10: C43.3 Malignant melanoma of other and unspecified parts of face	Health-related outcomes > Cancer register
GRS8	-0.159266	-0.670345	0.349992	0.540614	373574/173(373747)	Operative procedures - OPCS4: M49.8 Other specified other operations on bladder	Health-related outcomes > Hospital inpatient > Summary Operations
GRS8	-0.121441	-0.511714	0.267464	0.541203	373448/299(373747)	Operative procedures - secondary OPCS4: R29.1 Manual removal of placenta from delivered uterus	Health-related outcomes > Hospital inpatient > Summary Operations
GRS8	0.0210149	-0.0464155	0.0884154	0.54122	363464/10283(373747)	Date L20 first reported (atopic dermatitis)	Health-related outcomes > First occurrences > Skin and subcutaneous tissue disorders
GRS8	-0.40243	-1.70062	0.885587	0.541812	373720/27(373747)	Date E51 first reported (thiamine deficiency)	Health-related outcomes > First occurrences > Endocrine, nutritional and metabolic diseases
GRS8	0.131808	-0.292427	0.554656	0.541882	373499/248(373747)	Date N77 first reported (vulvovaginal ulceration and inflammation in diseases classified elsewhere)	Health-related outcomes > First occurrences > Genitourinary system disorders
GRS8	-0.0691624	-0.291659	0.15292	0.541967	372818/929(373747)	Operative procedures - OPCS4: U10.6 Myocardial perfusion scan	Health-related outcomes > Hospital inpatient > Summary Operations
GRS8	0.200116	-0.445506	0.842821	0.542586	373640/107(373747)	Operative procedures - OPCS4: C10.8 Other specified operations on eyebrow	Health-related outcomes > Hospital inpatient > Summary Operations
GRS8	0.217353	-0.484768	0.91567	0.542897	373657/90(373747)	Operative procedures - OPCS4: Q03.1 Knife cone biopsy of cervix uteri	Health-related outcomes > Hospital inpatient > Summary Operations
GRS8	0.153736	-0.342735	0.648463	0.543184	373565/182(373747)	Operative procedures - main OPCS4: A57.3 Radiofrequency controlled thermal destruction of spinal nerve root	Health-related outcomes > Hospital inpatient > Summary Operations
GRS8	-0.0205844	-0.0869664	0.0457673	0.543247	362326/11421(373747)	Date O80 first reported (single spontaneous delivery)	Health-related outcomes > First occurrences > Pregnancy, childbirth and the puerperium
GRS8	-0.0783858	-0.331376	0.174187	0.543332	373046/701(373747)	Type of cancer: ICD10: D41.4 Bladder	Health-related outcomes > Cancer register
GRS8	-0.0313433	-0.132499	0.0697372	0.543499	369292/4455(373747)	Date L71 first reported (rosacea)	Health-related outcomes > First occurrences > Skin and subcutaneous tissue disorders
GRS8	0.0540731	-0.120553	0.228495	0.543675	372278/1469(373747)	Date I69 first reported (sequelae of cerebrovascular disease)	Health-related outcomes > First occurrences > Circulatory system disorders
GRS8	-0.219873	-0.931772	0.488297	0.543871	373658/89(373747)	Operative procedures - secondary OPCS4: W86.1 Endoscopic removal of loose body from joint NEC	Health-related outcomes > Hospital inpatient > Summary Operations
GRS8	-0.21352	-0.90537	0.474815	0.544213	373653/94(373747)	Operative procedures - OPCS4: G52.1 Closure of perforated ulcer of duodenum	Health-related outcomes > Hospital inpatient > Summary Operations
GRS8	0.28035	-0.629169	1.18432	0.544478	373693/54(373747)	Operative procedures - OPCS4: K33.4 Aortic root replacement using mechanical prosthesis	Health-related outcomes > Hospital inpatient > Summary Operations
GRS8	-0.180707	-0.766257	0.402662	0.544502	373616/131(373747)	"Date A48 first reported (other bacterial diseases, not elsewhere classified)"	Health-related outcomes > First occurrences > Certain infectious and parasitic diseases
GRS8	-0.237072	-1.00732	0.528616	0.545123	373671/76(373747)	Type of cancer: ICD10: D32.9 Meninges, unspecified	Health-related outcomes > Cancer register
GRS8	0.031935	-0.0715463	0.135344	0.545132	369517/4230(373747)	Operative procedures - secondary OPCS4: Z84.3 Hip joint	Health-related outcomes > Hospital inpatient > Summary Operations
GRS8	-0.322679	-1.37291	0.720262	0.545607	373706/41(373747)	Type of cancer: ICD10: C49.1 Connective and soft tissue of upper limb, including shoulder	Health-related outcomes > Cancer register
GRS8	-0.0651857	-0.276817	0.146127	0.545734	372746/1001(373747)	Date B19 first reported (unspecified viral hepatitis)	Health-related outcomes > First occurrences > Certain infectious and parasitic diseases
GRS8	-0.462973	-1.97375	1.03157	0.545829	373727/20(373747)	Date Q81 first reported (epidermolysis bullosa)	Health-related outcomes > First occurrences > Congenital disruptions and chromosomal abnormalities
GRS8	-0.020372	-0.0864952	0.0457235	0.545856	363129/10618(373747)	Operative procedures - main OPCS4: H20.1 Fibreoptic endoscopic snare resection of lesion of colon	Health-related outcomes > Hospital inpatient > Summary Operations
GRS8	-0.0551021	-0.234039	0.123602	0.545877	372345/1402(373747)	Operative procedures - OPCS4: W26.2 Manipulation of fracture of bone NEC	Health-related outcomes > Hospital inpatient > Summary Operations
GRS8	0.284055	-0.641061	1.20367	0.546053	373695/52(373747)	Operative procedures - main OPCS4: C47.1 Suture of cornea	Health-related outcomes > Hospital inpatient > Summary Operations
GRS8	0.192315	-0.433508	0.815586	0.546144	373633/114(373747)	Operative procedures - main OPCS4: D12.8 Other specified other operations on mastoid	Health-related outcomes > Hospital inpatient > Summary Operations
GRS8	0.177642	-0.401245	0.754168	0.546707	373614/133(373747)	Operative procedures - main OPCS4: V22.8 Other specified primary decompression operations on cervical spine	Health-related outcomes > Hospital inpatient > Summary Operations
GRS8	-0.303591	-1.29505	0.681307	0.547045	373701/46(373747)	Operative procedures - secondary OPCS4: H15.8 Other specified other exteriorisation of colon	Health-related outcomes > Hospital inpatient > Summary Operations
GRS8	0.425913	-0.966505	1.80682	0.547068	373724/23(373747)	Operative procedures - secondary OPCS4: V40.1 Non-rigid stabilisation of spine	Health-related outcomes > Hospital inpatient > Summary Operations
GRS8	0.216956	-0.491218	0.921756	0.547228	373658/89(373747)	Operative procedures - main OPCS4: C22.4 Injection into eyelid	Health-related outcomes > Hospital inpatient > Summary Operations
GRS8	0.0686849	-0.155192	0.292201	0.547304	372856/891(373747)	Operative procedures - secondary OPCS4: Z77.3 Medial malleolus	Health-related outcomes > Hospital inpatient > Summary Operations
GRS8	0.32362	-0.734741	1.37456	0.547517	373707/40(373747)	Operative procedures - OPCS4: D07.3 Removal of foreign body from external auditory canal	Health-related outcomes > Hospital inpatient > Summary Operations
GRS8	-0.157368	-0.671311	0.354745	0.547692	373577/170(373747)	Operative procedures - main OPCS4: H15.1 Loop colostomy	Health-related outcomes > Hospital inpatient > Summary Operations
GRS8	0.366015	-0.833837	1.55611	0.548236	373716/31(373747)	Operative procedures - secondary OPCS4: B32.1 Percutaneous biopsy of lesion of breast	Health-related outcomes > Hospital inpatient > Summary Operations
GRS8	-0.0589219	-0.251464	0.133364	0.548373	372537/1210(373747)	Operative procedures - secondary OPCS4: O30.1 Hepatic flexure	Health-related outcomes > Hospital inpatient > Summary Operations
GRS8	-0.106794	-0.456059	0.24148	0.548379	373370/377(373747)	Operative procedures - secondary OPCS4: X30.1 Injection of Rh immune globulin	Health-related outcomes > Hospital inpatient > Summary Operations
GRS8	0.117767	-0.267306	0.501905	0.5484	373446/301(373747)	Operative procedures - main OPCS4: E49.4 Diagnostic fibreoptic endoscopic examination of lower respiratory tract with lavage and brush cytology of lesion of lower respiratory tract	Health-related outcomes > Hospital inpatient > Summary Operations
GRS8	-0.0835478	-0.35668	0.189095	0.548455	373145/602(373747)	Operative procedures - main OPCS4: M27.1 Ureteroscopic laser fragmentation of calculus of ureter	Health-related outcomes > Hospital inpatient > Summary Operations
GRS8	0.0486575	-0.110386	0.207546	0.548557	371968/1779(373747)	Operative procedures - main OPCS4: D02.1 Excision of lesion of external ear	Health-related outcomes > Hospital inpatient > Summary Operations
GRS8	0.167092	-0.37989	0.711949	0.548569	373598/149(373747)	Operative procedures - main OPCS4: W59.4 Fusion of interphalangeal joint of great toe	Health-related outcomes > Hospital inpatient > Summary Operations
GRS8	0.264007	-0.602098	1.12476	0.548811	373687/60(373747)	Operative procedures - OPCS4: R21.9 Unspecified forceps cephalic delivery	Health-related outcomes > Hospital inpatient > Summary Operations
GRS8	0.0857108	-0.195105	0.365957	0.549282	373180/567(373747)	Operative procedures - OPCS4: B08.3 Hemithyroidectomy	Health-related outcomes > Hospital inpatient > Summary Operations
GRS8	-0.0594096	-0.254026	0.134904	0.549319	372559/1188(373747)	Operative procedures - OPCS4: B31.1 Reduction mammoplasty	Health-related outcomes > Hospital inpatient > Summary Operations
GRS8	0.271539	-0.620134	1.15897	0.549594	373691/56(373747)	Operative procedures - OPCS4: L19.5 Replacement of aneurysmal segment of abdominal aorta by anastomosis of aorta to aorta NEC	Health-related outcomes > Hospital inpatient > Summary Operations
GRS8	-0.100425	-0.429824	0.228205	0.549676	373334/413(373747)	Operative procedures - main OPCS4: W79.2 Excision of bunion NEC	Health-related outcomes > Hospital inpatient > Summary Operations
GRS8	0.432338	-0.992842	1.84207	0.549879	373725/22(373747)	Operative procedures - secondary OPCS4: B32.3 Wire guided biopsy of lesion of breast	Health-related outcomes > Hospital inpatient > Summary Operations
GRS8	0.238743	-0.546551	1.02001	0.550217	373675/72(373747)	Operative procedures - secondary OPCS4: Y06.1 Marsupialisation of organ NOC	Health-related outcomes > Hospital inpatient > Summary Operations
GRS8	-0.45573	-1.96071	1.03309	0.550439	373727/20(373747)	Operative procedures - secondary OPCS4: G70.2 Excision of lesion of ileum NEC	Health-related outcomes > Hospital inpatient > Summary Operations
GRS8	-0.327181	-1.40557	0.743024	0.550518	373708/39(373747)	Operative procedures - main OPCS4: C75.8 Other specified prosthesis of lens	Health-related outcomes > Hospital inpatient > Summary Operations
GRS8	-0.435106	-1.86948	0.988015	0.550524	373725/22(373747)	Operative procedures - main OPCS4: G14.5 Fibreoptic endoscopic destruction of lesion of oesophagus NEC	Health-related outcomes > Hospital inpatient > Summary Operations
GRS8	-0.259751	-1.11582	0.590493	0.550629	373685/62(373747)	Operative procedures - secondary OPCS4: W36.1 Percutaneous needle biopsy of lesion of bone	Health-related outcomes > Hospital inpatient > Summary Operations
GRS8	-0.372441	-1.60192	0.845866	0.55081	373717/30(373747)	Operative procedures - secondary OPCS4: W19.4 Primary open reduction of fracture of small bone and fixation using screw	Health-related outcomes > Hospital inpatient > Summary Operations
GRS8	-0.0592387	-0.25402	0.135255	0.550819	372560/1187(373747)	Operative procedures - secondary OPCS4: Z82.3 Carpometacarpal joint of thumb	Health-related outcomes > Hospital inpatient > Summary Operations
GRS8	-0.098758	-0.423674	0.225374	0.550868	373322/425(373747)	Operative procedures - secondary OPCS4: U13.6 Computed tomography of bone	Health-related outcomes > Hospital inpatient > Summary Operations
GRS8	-0.320757	-1.37926	0.729662	0.551005	373707/40(373747)	Operative procedures - OPCS4: C52.2 Deep sclerectomy without spacer	Health-related outcomes > Hospital inpatient > Summary Operations
GRS8	0.212153	-0.487428	0.907479	0.551055	373655/92(373747)	Operative procedures - OPCS4: A70.6 Acupuncture NEC	Health-related outcomes > Hospital inpatient > Summary Operations
GRS8	0.326734	-0.753101	1.39729	0.551426	373709/38(373747)	Type of cancer: ICD10: C55 Malignant neoplasm of uterus, part unspecified	Health-related outcomes > Cancer register
GRS8	-0.0864276	-0.371217	0.197707	0.551507	373191/556(373747)	Operative procedures - OPCS4: B27.6 Skin sparing mastectomy	Health-related outcomes > Hospital inpatient > Summary Operations
GRS8	-0.364905	-1.5712	0.832133	0.55163	373716/31(373747)	Operative procedures - OPCS4: C69.1 Reformation of anterior chamber of eye	Health-related outcomes > Hospital inpatient > Summary Operations
GRS8	-0.359542	-1.54872	0.819442	0.551673	373715/32(373747)	Operative procedures - OPCS4: L94.1 Percutaneous transluminal embolisation of vein	Health-related outcomes > Hospital inpatient > Summary Operations
GRS8	0.14697	-0.337795	0.630177	0.551718	373557/190(373747)	Date Q60 first reported (renal agenesis and other reduction defects of kidney)	Health-related outcomes > First occurrences > Congenital disruptions and chromosomal abnormalities
GRS8	0.312338	-0.720531	1.33765	0.551947	373705/42(373747)	Operative procedures - secondary OPCS4: Z22.9 Nose NEC	Health-related outcomes > Hospital inpatient > Summary Operations
GRS8	-0.188942	-0.813207	0.432932	0.552262	373632/115(373747)	Operative procedures - OPCS4: L54.3 Arteriography of iliac artery	Health-related outcomes > Hospital inpatient > Summary Operations
GRS8	0.112483	-0.258902	0.483069	0.552322	373416/331(373747)	Operative procedures - OPCS4: U19.9 Unspecified diagnostic electrocardiography	Health-related outcomes > Hospital inpatient > Summary Operations
GRS8	-0.198935	-0.856685	0.455861	0.552409	373643/104(373747)	Operative procedures - secondary OPCS4: M13.1 Percutaneous needle biopsy of lesion of kidney	Health-related outcomes > Hospital inpatient > Summary Operations
GRS8	-0.0872924	-0.37579	0.200617	0.552744	373207/540(373747)	Operative procedures - OPCS4: V48.5 Radiofrequency controlled thermal denervation of spinal facet joint of lumbar vertebra	Health-related outcomes > Hospital inpatient > Summary Operations
GRS8	-0.081837	-0.352417	0.188214	0.552929	373135/612(373747)	Operative procedures - OPCS4: G80.2 Wireless capsule endoscopy	Health-related outcomes > Hospital inpatient > Summary Operations
GRS8	0.081147	-0.187229	0.349044	0.553076	373127/620(373747)	Operative procedures - OPCS4: C22.2 Biopsy of lesion of eyelid	Health-related outcomes > Hospital inpatient > Summary Operations
GRS8	-0.338332	-1.46103	0.775702	0.55316	373711/36(373747)	Operative procedures - OPCS4: W24.5 Closed reduction of fragment of bone and fixation using screw	Health-related outcomes > Hospital inpatient > Summary Operations
GRS8	-0.0466893	-0.201106	0.107564	0.553228	371864/1883(373747)	"Date A15 first reported (respiratory tuberculosis, bacteriologically and histologically confirmed)"	Health-related outcomes > First occurrences > Certain infectious and parasitic diseases
GRS8	-0.23698	-1.02276	0.544225	0.553275	373674/73(373747)	Operative procedures - main OPCS4: W13.3 Cuneiform osteotomy NEC	Health-related outcomes > Hospital inpatient > Summary Operations
GRS8	0.202431	-0.468829	0.870843	0.553611	373648/99(373747)	Operative procedures - main OPCS4: C31.8 Other specified combined operations on muscles of eye	Health-related outcomes > Hospital inpatient > Summary Operations
GRS8	0.202431	-0.468829	0.870843	0.553611	373648/99(373747)	Operative procedures - OPCS4: C31.8 Other specified combined operations on muscles of eye	Health-related outcomes > Hospital inpatient > Summary Operations
GRS8	-0.114507	-0.494141	0.264072	0.553846	373436/311(373747)	Operative procedures - OPCS4: T77.4 Debridement of muscle NEC	Health-related outcomes > Hospital inpatient > Summary Operations
GRS8	0.330289	-0.76764	1.42071	0.554036	373710/37(373747)	Date G10 first reported (huntington's disease)	Health-related outcomes > First occurrences > Nervous system disorders
GRS8	0.270945	-0.628956	1.16611	0.554041	373692/55(373747)	Operative procedures - main OPCS4: C61.2 Trabeculotomy	Health-related outcomes > Hospital inpatient > Summary Operations
GRS8	-0.114232	-0.494227	0.264725	0.555184	373436/311(373747)	Operative procedures - main OPCS4: E17.8 Other specified operations on unspecified nasal sinus	Health-related outcomes > Hospital inpatient > Summary Operations
GRS8	0.0238611	-0.0554372	0.103117	0.555244	366488/7259(373747)	Date M06 first reported (other rheumatoid arthritis)	Health-related outcomes > First occurrences > Musculoskeletal system and connective tissue disorders
GRS8	0.229641	-0.535382	0.990729	0.555269	373671/76(373747)	Operative procedures - OPCS4: F06.8 Other specified other operations on lip	Health-related outcomes > Hospital inpatient > Summary Operations
GRS8	-0.30822	-1.33656	0.712935	0.55548	373704/43(373747)	Type of cancer: ICD10: C17.9 Small intestine, unspecified	Health-related outcomes > Cancer register
GRS8	0.162452	-0.379114	0.702261	0.555924	373595/152(373747)	Operative procedures - main OPCS4: H60.3 Drainage of pilonidal sinus	Health-related outcomes > Hospital inpatient > Summary Operations
GRS8	0.159842	-0.37345	0.691225	0.556182	373590/157(373747)	Operative procedures - main OPCS4: K65.2 Catheterisation of right side of heart NEC	Health-related outcomes > Hospital inpatient > Summary Operations
GRS8	0.118851	-0.277675	0.514125	0.556264	373463/284(373747)	Operative procedures - OPCS4: P25.5 Suture of vagina	Health-related outcomes > Hospital inpatient > Summary Operations
GRS8	0.0835481	-0.195052	0.36161	0.556301	373173/574(373747)	Operative procedures - main OPCS4: A55.8 Other specified diagnostic spinal puncture	Health-related outcomes > Hospital inpatient > Summary Operations
GRS8	0.312337	-0.731661	1.34972	0.556336	373706/41(373747)	Date G01 first reported (meningitis in bacterial diseases classified elsewhere)	Health-related outcomes > First occurrences > Nervous system disorders
GRS8	0.0608987	-0.14233	0.26385	0.556717	372664/1083(373747)	Operative procedures - main OPCS4: U20.2 Transoesophageal echocardiography	Health-related outcomes > Hospital inpatient > Summary Operations
GRS8	-0.0357735	-0.155168	0.083512	0.556851	370561/3186(373747)	Operative procedures - secondary OPCS4: T85.2 Block dissection of axillary lymph nodes	Health-related outcomes > Hospital inpatient > Summary Operations
GRS8	-0.326202	-1.4191	0.757869	0.556916	373709/38(373747)	Operative procedures - OPCS4: D17.8 Other specified other operations on ossicle of ear	Health-related outcomes > Hospital inpatient > Summary Operations
GRS8	-0.0561188	-0.24355	0.131075	0.557061	372468/1279(373747)	Operative procedures - main OPCS4: X36.9 Unspecified blood withdrawal	Health-related outcomes > Hospital inpatient > Summary Operations
GRS8	0.141104	-0.331004	0.611703	0.557372	373547/200(373747)	Operative procedures - OPCS4: X11.2 Amputation of phalanx of toe	Health-related outcomes > Hospital inpatient > Summary Operations
GRS8	0.041221	-0.0966731	0.17898	0.557747	371385/2362(373747)	Date M71 first reported (other bursopathies)	Health-related outcomes > First occurrences > Musculoskeletal system and connective tissue disorders
GRS8	-0.163762	-0.712792	0.383339	0.558103	373598/149(373747)	Operative procedures - secondary OPCS4: C90.2 Subconjunctival anaesthetic	Health-related outcomes > Hospital inpatient > Summary Operations
GRS8	-0.0604846	-0.263186	0.141949	0.558389	372653/1094(373747)	Operative procedures - main OPCS4: T52.5 Digital fasciectomy	Health-related outcomes > Hospital inpatient > Summary Operations
GRS8	0.299307	-0.708227	1.29997	0.559044	373703/44(373747)	Histology of cancer tumour: Plasmacytoma, NOS	Health-related outcomes > Cancer register
GRS8	-0.162018	-0.707134	0.380922	0.55941	373596/151(373747)	Operative procedures - main OPCS4: L88.3 Percutaneous transluminal laser ablation of varicose vein of leg NEC	Health-related outcomes > Hospital inpatient > Summary Operations
GRS8	0.0726399	-0.171534	0.316432	0.559529	372996/751(373747)	Operative procedures - OPCS4: K26.2 Xenograft replacement of aortic valve	Health-related outcomes > Hospital inpatient > Summary Operations
GRS8	-0.0847689	-0.370111	0.199986	0.55998	373197/550(373747)	Operative procedures - secondary OPCS4: Z78.5 Lower end of fibula NEC	Health-related outcomes > Hospital inpatient > Summary Operations
GRS8	-0.0412418	-0.18002	0.0974147	0.560084	371396/2351(373747)	Operative procedures - main OPCS4: T52.1 Palmar fasciectomy	Health-related outcomes > Hospital inpatient > Summary Operations
GRS8	-0.0714119	-0.312174	0.168953	0.560679	372970/777(373747)	Operative procedures - secondary OPCS4: Z27.9 Upper digestive tract NEC	Health-related outcomes > Hospital inpatient > Summary Operations
GRS8	-0.382173	-1.67543	0.900466	0.560725	373720/27(373747)	Operative procedures - OPCS4: O18.1 Primary hybrid prosthetic replacement of knee joint using cement	Health-related outcomes > Hospital inpatient > Summary Operations
GRS8	0.0841495	-0.199941	0.367706	0.561166	373193/554(373747)	Operative procedures - main OPCS4: H33.4 Anterior resection of rectum and anastomosis NEC	Health-related outcomes > Hospital inpatient > Summary Operations
GRS8	0.136958	-0.326028	0.598353	0.561376	373539/208(373747)	Operative procedures - OPCS4: W31.4 Cancellous chip autograft of bone	Health-related outcomes > Hospital inpatient > Summary Operations
GRS8	0.0351448	-0.083529	0.153733	0.561473	370529/3218(373747)	Operative procedures - main OPCS4: X50.1 Direct current cardioversion	Health-related outcomes > Hospital inpatient > Summary Operations
GRS8	0.251259	-0.599537	1.09676	0.561486	373685/62(373747)	Operative procedures - main OPCS4: H20.3 Fibreoptic endoscopic laser destruction of lesion of colon	Health-related outcomes > Hospital inpatient > Summary Operations
GRS8	0.178809	-0.426299	0.780962	0.561505	373625/122(373747)	Operative procedures - OPCS4: P13.8 Other specified other operations on female perineum	Health-related outcomes > Hospital inpatient > Summary Operations
GRS8	-0.37126	-1.63057	0.877547	0.561561	373718/29(373747)	Operative procedures - main OPCS4: R12.1 Cerclage of cervix of gravid uterus	Health-related outcomes > Hospital inpatient > Summary Operations
GRS8	-0.325956	-1.43131	0.770055	0.561593	373710/37(373747)	Operative procedures - secondary OPCS4: D19.1 Excision of lesion of middle ear	Health-related outcomes > Hospital inpatient > Summary Operations
GRS8	-0.444151	-1.95157	1.05066	0.561824	373727/20(373747)	Histology of cancer tumour: Interstitial cell tumor	Health-related outcomes > Cancer register
GRS8	-0.0729272	-0.319646	0.173359	0.562009	373010/737(373747)	Operative procedures - OPCS4: H02.9 Unspecified other excision of appendix	Health-related outcomes > Hospital inpatient > Summary Operations
GRS8	-0.200709	-0.880947	0.476073	0.562041	373650/97(373747)	Type of cancer: ICD10: D47.3 Essential (haemorrhagic) thrombocythaemia	Health-related outcomes > Cancer register
GRS8	-0.251189	-1.10328	0.595248	0.562087	373685/62(373747)	Operative procedures - secondary OPCS4: Y10.1 Coblation of organ NOC	Health-related outcomes > Hospital inpatient > Summary Operations
GRS8	0.411338	-0.988306	1.79389	0.562156	373724/23(373747)	Operative procedures - OPCS4: S37.8 Other specified other graft of skin	Health-related outcomes > Hospital inpatient > Summary Operations
GRS8	-0.0250296	-0.109712	0.0596012	0.56226	367393/6354(373747)	Operative procedures - OPCS4: L87.4 Avulsion of varicose vein of leg	Health-related outcomes > Hospital inpatient > Summary Operations
GRS8	0.0512479	-0.122219	0.224507	0.562327	372258/1489(373747)	Date D75 first reported (other diseases of blood and blood-forming organs)	Health-related outcomes > First occurrences > Blood, blood-forming organs and certain immune disorders
GRS8	-0.251235	-1.10292	0.597331	0.562378	373685/62(373747)	Operative procedures - OPCS4: M67.2 Endoscopic destruction of lesion of prostate NEC	Health-related outcomes > Hospital inpatient > Summary Operations
GRS8	-0.34964	-1.53774	0.82871	0.56243	373715/32(373747)	Operative procedures - main OPCS4: G28.3 Partial gastrectomy and anastomosis of stomach to jejunum NEC	Health-related outcomes > Hospital inpatient > Summary Operations
GRS8	0.0267979	-0.0639606	0.117495	0.562643	368166/5581(373747)	Operative procedures - main OPCS4: Q18.9 Unspecified diagnostic endoscopic examination of uterus	Health-related outcomes > Hospital inpatient > Summary Operations
GRS8	-0.325718	-1.43239	0.773203	0.562647	373710/37(373747)	Operative procedures - OPCS4: S40.9 Unspecified other closure of skin	Health-related outcomes > Hospital inpatient > Summary Operations
GRS8	-0.0963844	-0.423443	0.229871	0.563047	373328/419(373747)	Operative procedures - main OPCS4: S60.4 Refashioning of scar NEC	Health-related outcomes > Hospital inpatient > Summary Operations
GRS8	-0.0719059	-0.316094	0.171911	0.563534	372994/753(373747)	Histology of cancer tumour: Transitional cell carcinoma	Health-related outcomes > Cancer register
GRS8	0.0573021	-0.137354	0.251686	0.563684	372563/1184(373747)	Operative procedures - OPCS4: M79.2 Dilation of urethra NEC	Health-related outcomes > Hospital inpatient > Summary Operations
GRS8	-0.111274	-0.489659	0.266156	0.563859	373434/313(373747)	Operative procedures - main OPCS4: L70.3 Ligation of artery NEC	Health-related outcomes > Hospital inpatient > Summary Operations
GRS8	0.356342	-0.860616	1.56219	0.56414	373717/30(373747)	Operative procedures - secondary OPCS4: M44.8 Other specified other therapeutic endoscopic operations on bladder	Health-related outcomes > Hospital inpatient > Summary Operations
GRS8	-0.144382	-0.635997	0.345653	0.564234	373561/186(373747)	Operative procedures - main OPCS4: G43.3 Fibreoptic endoscopic cauterisation of lesion of upper gastrointestinal tract	Health-related outcomes > Hospital inpatient > Summary Operations
GRS8	0.273809	-0.660781	1.20186	0.564259	373696/51(373747)	Operative procedures - main OPCS4: R21.9 Unspecified forceps cephalic delivery	Health-related outcomes > Hospital inpatient > Summary Operations
GRS8	-0.104422	-0.460011	0.250314	0.564434	373392/355(373747)	Operative procedures - secondary OPCS4: A52.2 Therapeutic sacral epidural injection	Health-related outcomes > Hospital inpatient > Summary Operations
GRS8	0.0743528	-0.178786	0.327049	0.56445	373050/697(373747)	Operative procedures - main OPCS4: H33.3 Anterior resection of rectum and anastomosis of colon to rectum using staples	Health-related outcomes > Hospital inpatient > Summary Operations
GRS8	0.263578	-0.635428	1.15816	0.564524	373692/55(373747)	Operative procedures - secondary OPCS4: E08.4 Division of adhesions of internal nose	Health-related outcomes > Hospital inpatient > Summary Operations
GRS8	0.0844931	-0.203582	0.371996	0.564994	373209/538(373747)	Operative procedures - OPCS4: C25.3 Dacryocystorhinostomy and insertion of tube HFQ	Health-related outcomes > Hospital inpatient > Summary Operations
GRS8	0.1599	-0.385684	0.703634	0.565005	373597/150(373747)	Operative procedures - secondary OPCS4: E36.1 Diagnostic endoscopic examination of larynx and biopsy of lesion of larynx	Health-related outcomes > Hospital inpatient > Summary Operations
GRS8	-0.15638	-0.690371	0.375129	0.565034	373587/160(373747)	Operative procedures - secondary OPCS4: R32.2 Repair of obstetric laceration of perineum and sphincter of anus	Health-related outcomes > Hospital inpatient > Summary Operations
GRS8	-0.148693	-0.656274	0.357048	0.565143	373573/174(373747)	Date M02 first reported (reactive arthropathies)	Health-related outcomes > First occurrences > Musculoskeletal system and connective tissue disorders
GRS8	0.0282062	-0.0679393	0.124288	0.565165	368838/4909(373747)	Operative procedures - OPCS4: V54.4 Injection around spinal facet of spine	Health-related outcomes > Hospital inpatient > Summary Operations
GRS8	-0.196068	-0.865828	0.471046	0.565343	373647/100(373747)	Operative procedures - OPCS4: M29.4 Endoscopic dilation of ureter	Health-related outcomes > Hospital inpatient > Summary Operations
GRS8	0.243768	-0.589911	1.07274	0.565448	373683/64(373747)	Operative procedures - secondary OPCS4: J14.1 Biopsy of liver NEC	Health-related outcomes > Hospital inpatient > Summary Operations
GRS8	-0.319495	-1.41328	0.766404	0.565555	373709/38(373747)	Operative procedures - OPCS4: A57.1 Extirpation of lesion of spinal nerve root	Health-related outcomes > Hospital inpatient > Summary Operations
GRS8	0.0337068	-0.0813204	0.148644	0.565588	370338/3409(373747)	Operative procedures - secondary OPCS4: G45.1 Fibreoptic endoscopic examination of upper gastrointestinal tract and biopsy of lesion of upper gastrointestinal tract	Health-related outcomes > Hospital inpatient > Summary Operations
GRS8	0.242951	-0.588265	1.06951	0.565628	373682/65(373747)	Operative procedures - main OPCS4: A57.5 Destruction of spinal nerve root NEC	Health-related outcomes > Hospital inpatient > Summary Operations
GRS8	-0.220915	-0.976901	0.530612	0.565659	373668/79(373747)	Operative procedures - secondary OPCS4: A52.8 Other specified therapeutic epidural injection	Health-related outcomes > Hospital inpatient > Summary Operations
GRS8	-0.144866	-0.640246	0.348851	0.565873	373564/183(373747)	Date B17 first reported (other acute viral hepatitis)	Health-related outcomes > First occurrences > Certain infectious and parasitic diseases
GRS8	0.31484	-0.764446	1.38601	0.565993	373709/38(373747)	Operative procedures - main OPCS4: S42.2 Delayed primary suture of skin NEC	Health-related outcomes > Hospital inpatient > Summary Operations
GRS8	0.0855918	-0.207001	0.377573	0.566	373226/521(373747)	Operative procedures - main OPCS4: E13.3 Intranasal antrostomy	Health-related outcomes > Hospital inpatient > Summary Operations
GRS8	0.32035	-0.777622	1.41138	0.566137	373710/37(373747)	Operative procedures - secondary OPCS4: C74.3 Mechanical lensectomy	Health-related outcomes > Hospital inpatient > Summary Operations
GRS8	0.213767	-0.51866	0.942639	0.566333	373664/83(373747)	Date J70 first reported (respiratory conditions due to other external agents)	Health-related outcomes > First occurrences > Respiratory system disorders
GRS8	0.153411	-0.371975	0.677059	0.56646	373585/162(373747)	Operative procedures - main OPCS4: E06.2 Packing of anterior cavity of nose NEC	Health-related outcomes > Hospital inpatient > Summary Operations
GRS8	0.308525	-0.750314	1.35977	0.566488	373707/40(373747)	Operative procedures - main OPCS4: V25.2 Primary extended decompression of lumbar spine NEC	Health-related outcomes > Hospital inpatient > Summary Operations
GRS8	-0.317866	-1.40919	0.766053	0.566693	373709/38(373747)	Operative procedures - secondary OPCS4: D16.1 Prosthetic replacement of ossicular chain	Health-related outcomes > Hospital inpatient > Summary Operations
GRS8	-0.032155	-0.142258	0.0778553	0.566881	369998/3749(373747)	Operative procedures - secondary OPCS4: T87.3 Excision or biopsy of axillary lymph node	Health-related outcomes > Hospital inpatient > Summary Operations
GRS8	-0.372408	-1.65214	0.897469	0.566899	373719/28(373747)	Operative procedures - OPCS4: W21.8 Other specified primary open reduction of intra-articular fracture of bone	Health-related outcomes > Hospital inpatient > Summary Operations
GRS8	0.200022	-0.486198	0.883294	0.566943	373652/95(373747)	Operative procedures - main OPCS4: E13.5 Closure of fistula between maxillary antrum and mouth	Health-related outcomes > Hospital inpatient > Summary Operations
GRS8	-0.226179	-1.00299	0.54559	0.566949	373672/75(373747)	Operative procedures - secondary OPCS4: Q03.8 Other specified biopsy of cervix uteri	Health-related outcomes > Hospital inpatient > Summary Operations
GRS8	-0.417684	-1.85604	1.00458	0.566974	373725/22(373747)	Operative procedures - secondary OPCS4: C09.1 Replacement of lateral canthal tendon using tarsal strip	Health-related outcomes > Hospital inpatient > Summary Operations
GRS8	-0.100504	-0.445129	0.243242	0.567098	373369/378(373747)	Date F09 first reported (unspecified organic or symptomatic mental disorder)	Health-related outcomes > First occurrences > Mental and behavioural disorders
GRS8	-0.191856	-0.850686	0.463522	0.567138	373643/104(373747)	Type of cancer: ICD10: D07.1 Vulva	Health-related outcomes > Cancer register
GRS8	0.210541	-0.512404	0.930154	0.567222	373662/85(373747)	Operative procedures - OPCS4: K57.6 Percutaneous transluminal ablation of ventricular wall	Health-related outcomes > Hospital inpatient > Summary Operations
GRS8	0.396986	-0.971681	1.74976	0.567396	373723/24(373747)	Operative procedures - OPCS4: T60.2 Re-excision of ganglion of hand NEC	Health-related outcomes > Hospital inpatient > Summary Operations
GRS8	-0.109479	-0.485129	0.265389	0.567443	373426/321(373747)	Operative procedures - secondary OPCS4: K61.6 Implantation of dual chamber cardiac pacemaker system	Health-related outcomes > Hospital inpatient > Summary Operations
GRS8	0.278272	-0.679288	1.22899	0.567471	373698/49(373747)	Date N98 first reported (complications associated with artificial fertilisation)	Health-related outcomes > First occurrences > Genitourinary system disorders
GRS8	-0.153629	-0.681725	0.372121	0.567671	373586/161(373747)	Date O92 first reported (other disorders of breast and lactation associated with childbirth)	Health-related outcomes > First occurrences > Pregnancy, childbirth and the puerperium
GRS8	-0.351818	-1.56308	0.851059	0.567806	373716/31(373747)	Operative procedures - main OPCS4: K44.2 Revision of replacement of coronary artery	Health-related outcomes > Hospital inpatient > Summary Operations
GRS8	0.0887176	-0.216007	0.392771	0.567823	373266/481(373747)	Operative procedures - secondary OPCS4: A65.1 Carpal tunnel release	Health-related outcomes > Hospital inpatient > Summary Operations
GRS8	-0.0517129	-0.229294	0.125644	0.567915	372325/1422(373747)	Operative procedures - main OPCS4: E85.2 Non-invasive ventilation NEC	Health-related outcomes > Hospital inpatient > Summary Operations
GRS8	0.279647	-0.684833	1.23587	0.56813	373699/48(373747)	Operative procedures - secondary OPCS4: Q15.2 Introduction of therapeutic substance into uterine cavity NEC	Health-related outcomes > Hospital inpatient > Summary Operations
GRS8	0.143563	-0.350553	0.635913	0.568342	373564/183(373747)	Operative procedures - secondary OPCS4: Z12.6 Peripheral nerve of leg NEC	Health-related outcomes > Hospital inpatient > Summary Operations
GRS8	0.274772	-0.672066	1.21687	0.568442	373697/50(373747)	Date O45 first reported (premature separation of placenta [abruptio placentae])	Health-related outcomes > First occurrences > Pregnancy, childbirth and the puerperium
GRS8	0.141294	-0.345264	0.626076	0.568535	373559/188(373747)	Operative procedures - OPCS4: W03.2 Osteotomy of multiple metatarsals	Health-related outcomes > Hospital inpatient > Summary Operations
GRS8	-0.416787	-1.8572	1.00868	0.568543	373725/22(373747)	Date A23 first reported (brucellosis)	Health-related outcomes > First occurrences > Certain infectious and parasitic diseases
GRS8	-0.240935	-1.07196	0.584801	0.568607	373682/65(373747)	Date G02 first reported (meningitis in other infectious and parasitic diseases classified elsewhere)	Health-related outcomes > First occurrences > Nervous system disorders
GRS8	0.176074	-0.430649	0.780359	0.568705	373626/121(373747)	Operative procedures - main OPCS4: G34.5 Attention to gastrostomy tube	Health-related outcomes > Hospital inpatient > Summary Operations
GRS8	0.134701	-0.329526	0.597353	0.568893	373540/207(373747)	Operative procedures - OPCS4: W15.2 Osteotomy of base of first metatarsal bone	Health-related outcomes > Hospital inpatient > Summary Operations
GRS8	0.322919	-0.792416	1.43003	0.568919	373711/36(373747)	Operative procedures - OPCS4: X32.2 Exchange of plasma (single)	Health-related outcomes > Hospital inpatient > Summary Operations
GRS8	-0.209101	-0.930721	0.508474	0.569002	373661/86(373747)	Operative procedures - secondary OPCS4: W14.1 Angulation diaphyseal osteotomy and internal fixation HFQ	Health-related outcomes > Hospital inpatient > Summary Operations
GRS8	-0.118457	-0.526907	0.288527	0.569032	373477/270(373747)	Date O21 first reported (excessive vomiting in pregnancy)	Health-related outcomes > First occurrences > Pregnancy, childbirth and the puerperium
GRS8	-0.0249024	-0.110694	0.0608413	0.569307	367518/6229(373747)	Operative procedures - secondary OPCS4: U20.1 Transthoracic echocardiography	Health-related outcomes > Hospital inpatient > Summary Operations
GRS8	-0.333087	-1.48521	0.810066	0.569384	373713/34(373747)	Operative procedures - secondary OPCS4: N13.4 Biopsy of testis	Health-related outcomes > Hospital inpatient > Summary Operations
GRS8	-0.0790029	-0.351601	0.193074	0.569642	373144/603(373747)	Operative procedures - secondary OPCS4: Y22.1 Aspiration of haematoma of organ NOC	Health-related outcomes > Hospital inpatient > Summary Operations
GRS8	-0.0549949	-0.244706	0.134471	0.569668	372502/1245(373747)	Operative procedures - OPCS4: U05.5 Magnetic resonance imaging of spine	Health-related outcomes > Hospital inpatient > Summary Operations
GRS8	0.199416	-0.490076	0.885825	0.569924	373653/94(373747)	Operative procedures - OPCS4: G43.5 Fibreoptic endoscopic destruction of lesion of upper gastrointestinal tract NEC	Health-related outcomes > Hospital inpatient > Summary Operations
GRS8	0.370593	-0.913729	1.64393	0.569964	373720/27(373747)	Operative procedures - secondary OPCS4: A68.9 Unspecified other release of peripheral nerve	Health-related outcomes > Hospital inpatient > Summary Operations
GRS8	-0.285973	-1.27657	0.69802	0.570147	373701/46(373747)	Operative procedures - secondary OPCS4: M65.1 Endoscopic resection of prostate using electrotome	Health-related outcomes > Hospital inpatient > Summary Operations
GRS8	0.227402	-0.560017	1.0105	0.570294	373675/72(373747)	Date B59 first reported (pneumocystosis)	Health-related outcomes > First occurrences > Certain infectious and parasitic diseases
GRS8	0.204078	-0.502811	0.906838	0.570338	373658/89(373747)	Operative procedures - main OPCS4: Q12.3 Removal of displaced intrauterine contraceptive device NEC	Health-related outcomes > Hospital inpatient > Summary Operations
GRS8	0.248651	-0.612559	1.10554	0.570475	373687/60(373747)	Operative procedures - OPCS4: C61.2 Trabeculotomy	Health-related outcomes > Hospital inpatient > Summary Operations
GRS8	-0.183084	-0.817255	0.448084	0.570584	373635/112(373747)	Operative procedures - OPCS4: C27.1 Drainage of nasolacrimal duct	Health-related outcomes > Hospital inpatient > Summary Operations
GRS8	-0.298605	-1.33525	0.731389	0.571069	373705/42(373747)	Operative procedures - secondary OPCS4: N11.1 Excision of hydrocele sac	Health-related outcomes > Hospital inpatient > Summary Operations
GRS8	0.299867	-0.74207	1.33463	0.571311	373706/41(373747)	Operative procedures - OPCS4: Q03.2 Laser cone biopsy of cervix uteri	Health-related outcomes > Hospital inpatient > Summary Operations
GRS8	0.186003	-0.459736	0.828622	0.571427	373640/107(373747)	Operative procedures - main OPCS4: W15.2 Osteotomy of base of first metatarsal bone	Health-related outcomes > Hospital inpatient > Summary Operations
GRS8	0.374769	-0.931163	1.66596	0.571441	373721/26(373747)	Operative procedures - OPCS4: Q29.1 Reanastomosis of fallopian tube NEC	Health-related outcomes > Hospital inpatient > Summary Operations
GRS8	-0.148462	-0.663685	0.364857	0.571508	373578/169(373747)	Operative procedures - secondary OPCS4: W92.4 Examination of joint under anaesthetic	Health-related outcomes > Hospital inpatient > Summary Operations
GRS8	-0.132296	-0.591708	0.325424	0.571761	373534/213(373747)	Date N82 first reported (fistulae involving female genital tract)	Health-related outcomes > First occurrences > Genitourinary system disorders
GRS8	0.244342	-0.605347	1.08907	0.571857	373685/62(373747)	Operative procedures - secondary OPCS4: F05.3 Suture of lip	Health-related outcomes > Hospital inpatient > Summary Operations
GRS8	0.120857	-0.298989	0.539248	0.571941	373494/253(373747)	Operative procedures - main OPCS4: Q49.3 Endoscopic drainage of cyst of ovary	Health-related outcomes > Hospital inpatient > Summary Operations
GRS8	-0.0515217	-0.23032	0.127045	0.571973	372341/1406(373747)	Operative procedures - OPCS4: F10.9 Unspecified simple extraction of tooth	Health-related outcomes > Hospital inpatient > Summary Operations
GRS8	-0.0741276	-0.331618	0.182877	0.57222	373069/678(373747)	Date F34 first reported (persistent mood [affective] disorders)	Health-related outcomes > First occurrences > Mental and behavioural disorders
GRS8	0.342798	-0.852644	1.52832	0.572252	373716/31(373747)	Date O31 first reported (complications specific to multiple gestation)	Health-related outcomes > First occurrences > Pregnancy, childbirth and the puerperium
GRS8	-0.12558	-0.562171	0.309709	0.572335	373511/236(373747)	Operative procedures - OPCS4: F20.3 Biopsy of lesion of gingiva	Health-related outcomes > Hospital inpatient > Summary Operations
GRS8	0.0286261	-0.0708159	0.128	0.572479	369162/4585(373747)	Operative procedures - main OPCS4: V54.4 Injection around spinal facet of spine	Health-related outcomes > Hospital inpatient > Summary Operations
GRS8	-0.177355	-0.794501	0.437394	0.572503	373629/118(373747)	Histology of cancer tumour: Adenocarcinoma in adenomatous polyp	Health-related outcomes > Cancer register
GRS8	-0.0542024	-0.242586	0.133942	0.572556	372481/1266(373747)	Operative procedures - OPCS4: C82.2 Cryotherapy to lesion of retina	Health-related outcomes > Hospital inpatient > Summary Operations
GRS8	-0.142054	-0.636704	0.350874	0.572848	373564/183(373747)	Operative procedures - secondary OPCS4: W32.9 Unspecified other graft of bone	Health-related outcomes > Hospital inpatient > Summary Operations
GRS8	0.0720692	-0.178681	0.322364	0.572862	373034/713(373747)	Operative procedures - secondary OPCS4: W57.2 Primary excision arthroplasty of joint NEC	Health-related outcomes > Hospital inpatient > Summary Operations
GRS8	-0.353107	-1.58597	0.870551	0.573075	373717/30(373747)	Type of cancer: ICD10: D03.2 Melanoma in situ of ear and external auricular canal	Health-related outcomes > Cancer register
GRS8	-0.221964	-0.996326	0.547987	0.57312	373672/75(373747)	Operative procedures - OPCS4: A51.8 Other specified other operations on meninges of spinal cord	Health-related outcomes > Hospital inpatient > Summary Operations
GRS8	0.0173682	-0.0430812	0.0777953	0.573272	360612/13135(373747)	Date M81 first reported (osteoporosis without pathological fracture)	Health-related outcomes > First occurrences > Musculoskeletal system and connective tissue disorders
GRS8	0.230289	-0.573672	1.02966	0.573414	373678/69(373747)	Date I09 first reported (other rheumatic heart diseases)	Health-related outcomes > First occurrences > Circulatory system disorders
GRS8	-0.198324	-0.890569	0.490345	0.573434	373653/94(373747)	Operative procedures - OPCS4: G21.4 Intubation of oesophagus NEC	Health-related outcomes > Hospital inpatient > Summary Operations
GRS8	0.138278	-0.343903	0.619042	0.573493	373555/192(373747)	Type of cancer: ICD10: C15.9 Oesophagus, unspecified	Health-related outcomes > Cancer register
GRS8	0.0126934	-0.0315146	0.05689	0.573544	348650/25097(373747)	Date K64 first reported (haemorrhoids and perianal venous thrombosis)	Health-related outcomes > First occurrences > Digestive system disorders
GRS8	0.132801	-0.33049	0.594636	0.573626	373539/208(373747)	Operative procedures - secondary OPCS4: W85.8 Other specified therapeutic endoscopic operations on cavity of knee joint	Health-related outcomes > Hospital inpatient > Summary Operations
GRS8	-0.156912	-0.704733	0.388732	0.573755	373597/150(373747)	Operative procedures - OPCS4: W75.3 Open repair of extra-articular ligament NEC	Health-related outcomes > Hospital inpatient > Summary Operations
GRS8	-0.364022	-1.6394	0.898682	0.573876	373719/28(373747)	Type of cancer: ICD10: C71.0 Cerebrum, except lobes and ventricles	Health-related outcomes > Cancer register
GRS8	0.338079	-0.844163	1.51261	0.573891	373715/32(373747)	Operative procedures - OPCS4: E59.2 Aspiration biopsy of lesion of lung	Health-related outcomes > Hospital inpatient > Summary Operations
GRS8	0.118211	-0.294419	0.529668	0.573909	373485/262(373747)	Operative procedures - OPCS4: D15.3 Incision of ear drum NEC	Health-related outcomes > Hospital inpatient > Summary Operations
GRS8	-0.276662	-1.24545	0.685347	0.5743	373699/48(373747)	Operative procedures - OPCS4: E24.2 Endoscopic extirpation of lesion of pharynx NEC	Health-related outcomes > Hospital inpatient > Summary Operations
GRS8	-0.371699	-1.67459	0.919083	0.574303	373720/27(373747)	Type of cancer: ICD9: 2362 Neoplasm of uncertain behaviour of ovary	Health-related outcomes > Cancer register
GRS8	-0.328842	-1.48049	0.814836	0.574329	373713/34(373747)	Type of cancer: ICD10: C32.1 Supraglottis	Health-related outcomes > Cancer register
GRS8	0.0593143	-0.147919	0.266274	0.574553	372705/1042(373747)	Operative procedures - OPCS4: K58.2 Percutaneous transluminal electrophysiological studies on conducting system of heart	Health-related outcomes > Hospital inpatient > Summary Operations
GRS8	0.0810102	-0.202165	0.363591	0.574591	373187/560(373747)	Operative procedures - OPCS4: W90.4 Injection into joint NEC	Health-related outcomes > Hospital inpatient > Summary Operations
GRS8	0.0776351	-0.193735	0.348512	0.574634	373134/613(373747)	Operative procedures - secondary OPCS4: X35.2 Intravenous chemotherapy	Health-related outcomes > Hospital inpatient > Summary Operations
GRS8	0.172494	-0.431871	0.77413	0.57501	373625/122(373747)	Operative procedures - OPCS4: T34.2 Open drainage of pelvic abscess	Health-related outcomes > Hospital inpatient > Summary Operations
GRS8	0.264054	-0.662117	1.18497	0.575194	373695/52(373747)	Operative procedures - secondary OPCS4: A53.5 Drainage of cerebrospinal fluid NEC	Health-related outcomes > Hospital inpatient > Summary Operations
GRS8	-0.0613234	-0.276214	0.153234	0.575645	372777/970(373747)	Operative procedures - secondary OPCS4: Z90.6 Great toe NEC	Health-related outcomes > Hospital inpatient > Summary Operations
GRS8	0.251769	-0.633073	1.13171	0.57597	373690/57(373747)	Operative procedures - main OPCS4: E42.7 Removal of tracheostomy tube	Health-related outcomes > Hospital inpatient > Summary Operations
GRS8	-0.124655	-0.56248	0.311888	0.576257	373512/235(373747)	Operative procedures - main OPCS4: C82.5 Panretinal laser photocoagulation to lesion of retina	Health-related outcomes > Hospital inpatient > Summary Operations
GRS8	0.205798	-0.518011	0.925783	0.576322	373662/85(373747)	Operative procedures - OPCS4: C64.8 Other specified other operations on iris	Health-related outcomes > Hospital inpatient > Summary Operations
GRS8	-0.128807	-0.58151	0.322562	0.576499	373528/219(373747)	Operative procedures - secondary OPCS4: M47.2 Change of urethral catheter into bladder	Health-related outcomes > Hospital inpatient > Summary Operations
GRS8	0.176632	-0.444666	0.795157	0.576518	373631/116(373747)	Operative procedures - main OPCS4: Q05.2 Dilation of cervix uteri	Health-related outcomes > Hospital inpatient > Summary Operations
GRS8	0.0469911	-0.118047	0.211856	0.576599	372097/1650(373747)	Date J84 first reported (other interstitial pulmonary diseases)	Health-related outcomes > First occurrences > Respiratory system disorders
GRS8	-0.219433	-0.991681	0.549048	0.576603	373671/76(373747)	Operative procedures - OPCS4: Q02.2 Laser destruction of lesion of cervix uteri	Health-related outcomes > Hospital inpatient > Summary Operations
GRS8	-0.354167	-1.60298	0.883985	0.576606	373718/29(373747)	Operative procedures - secondary OPCS4: S70.8 Other specified other operations on nail	Health-related outcomes > Hospital inpatient > Summary Operations
GRS8	0.401201	-1.01499	1.80229	0.576639	373725/22(373747)	Operative procedures - main OPCS4: C43.4 Subconjunctival injection	Health-related outcomes > Hospital inpatient > Summary Operations
GRS8	0.379742	-0.95957	1.7079	0.576665	373722/25(373747)	Operative procedures - secondary OPCS4: L89.5 Endovascular placement of one drug-eluting stent	Health-related outcomes > Hospital inpatient > Summary Operations
GRS8	0.0490656	-0.123359	0.221274	0.576783	372241/1506(373747)	Operative procedures - OPCS4: A61.1 Excision of lesion of peripheral nerve	Health-related outcomes > Hospital inpatient > Summary Operations
GRS8	-0.212595	-0.961452	0.532213	0.576871	373667/80(373747)	Operative procedures - OPCS4: D07.8 Other specified clearance of external auditory canal	Health-related outcomes > Hospital inpatient > Summary Operations
GRS8	-0.094126	-0.425177	0.236173	0.576906	373338/409(373747)	"Date D89 first reported (other disorders involving the immune mechanism, not elsewhere classified)"	Health-related outcomes > First occurrences > Blood, blood-forming organs and certain immune disorders
GRS8	0.223211	-0.563554	1.00576	0.577122	373675/72(373747)	Operative procedures - OPCS4: B10.1 Excision of thyroglossal cyst	Health-related outcomes > Hospital inpatient > Summary Operations
GRS8	-0.0876686	-0.396228	0.22025	0.577214	373276/471(373747)	Date I30 first reported (acute pericarditis)	Health-related outcomes > First occurrences > Circulatory system disorders
GRS8	-0.407856	-1.85123	1.01919	0.577515	373725/22(373747)	Histology of cancer tumour: Hemangiosarcoma	Health-related outcomes > Cancer register
GRS8	-0.356191	-1.61845	0.889876	0.57759	373718/29(373747)	Operative procedures - main OPCS4: M58.8 Other specified other operations on outlet of female bladder	Health-related outcomes > Hospital inpatient > Summary Operations
GRS8	-0.071437	-0.323255	0.179932	0.577855	373041/706(373747)	Operative procedures - secondary OPCS4: H25.1 Diagnostic endoscopic examination of lower bowel and biopsy of lesion of lower bowel using fibreoptic sigmoidoscope	Health-related outcomes > Hospital inpatient > Summary Operations
GRS8	-0.148066	-0.670689	0.372825	0.578055	373582/165(373747)	Operative procedures - main OPCS4: F32.4 Operations on uvula NEC	Health-related outcomes > Hospital inpatient > Summary Operations
GRS8	0.232702	-0.589876	1.05044	0.57811	373681/66(373747)	Operative procedures - main OPCS4: E37.9 Unspecified diagnostic microendoscopic examination of larynx	Health-related outcomes > Hospital inpatient > Summary Operations
GRS8	0.13221	-0.334594	0.597476	0.578182	373542/205(373747)	Date K00 first reported (disorders of tooth development and eruption)	Health-related outcomes > First occurrences > Digestive system disorders
GRS8	-0.365657	-1.66225	0.917456	0.578393	373720/27(373747)	Operative procedures - secondary OPCS4: E09.4 Shave of skin of nose	Health-related outcomes > Hospital inpatient > Summary Operations
GRS8	0.0333094	-0.0844241	0.150948	0.579041	370500/3247(373747)	Date M24 first reported (other specific joint derangements)	Health-related outcomes > First occurrences > Musculoskeletal system and connective tissue disorders
GRS8	0.116677	-0.296088	0.528443	0.579086	373484/263(373747)	Operative procedures - main OPCS4: K40.1 Saphenous vein graft replacement of one coronary artery	Health-related outcomes > Hospital inpatient > Summary Operations
GRS8	-0.203047	-0.922262	0.51269	0.579093	373660/87(373747)	Operative procedures - main OPCS4: K45.4 Anastomosis of mammary artery to coronary artery NEC	Health-related outcomes > Hospital inpatient > Summary Operations
GRS8	-0.282873	-1.28636	0.713599	0.579246	373702/45(373747)	Operative procedures - secondary OPCS4: Y31.1 Exploration of sinus track from organ NOC	Health-related outcomes > Hospital inpatient > Summary Operations
GRS8	0.19958	-0.507768	0.903606	0.57934	373658/89(373747)	Operative procedures - OPCS4: G18.1 Endoscopic removal of foreign body from oesophagus using rigid oesophagoscope	Health-related outcomes > Hospital inpatient > Summary Operations
GRS8	-0.238148	-1.08321	0.601129	0.579382	373684/63(373747)	Operative procedures - OPCS4: P05.2 Partial excision of vulva	Health-related outcomes > Hospital inpatient > Summary Operations
GRS8	-0.212711	-0.966952	0.537647	0.579436	373668/79(373747)	Operative procedures - secondary OPCS4: C11.5 Graft of skin to canthus	Health-related outcomes > Hospital inpatient > Summary Operations
GRS8	0.156939	-0.399284	0.711008	0.579508	373603/144(373747)	Operative procedures - OPCS4: M25.3 Ureterolysis	Health-related outcomes > Hospital inpatient > Summary Operations
GRS8	0.309087	-0.788846	1.39848	0.579602	373710/37(373747)	Operative procedures - main OPCS4: B08.5 Isthmectomy of thyroid gland	Health-related outcomes > Hospital inpatient > Summary Operations
GRS8	-0.0828648	-0.376731	0.210317	0.580039	373227/520(373747)	Operative procedures - OPCS4: P24.2 Sacrocolpopexy	Health-related outcomes > Hospital inpatient > Summary Operations
GRS8	-0.412223	-1.88416	1.0429	0.58081	373726/21(373747)	Operative procedures - secondary OPCS4: Q07.5 Subtotal abdominal hysterectomy	Health-related outcomes > Hospital inpatient > Summary Operations
GRS8	0.048687	-0.124233	0.221415	0.580838	372247/1500(373747)	Operative procedures - secondary OPCS4: Y39.5 Tattooing of organ NOC	Health-related outcomes > Hospital inpatient > Summary Operations
GRS8	0.0113878	-0.0290432	0.05181	0.580873	343495/30252(373747)	Operative procedures - secondary OPCS4: Y98.1 Radiology of one body area (or < 20 minutes)	Health-related outcomes > Hospital inpatient > Summary Operations
GRS8	0.062256	-0.15896	0.283116	0.580923	372834/913(373747)	Date K41 first reported (femoral hernia)	Health-related outcomes > First occurrences > Digestive system disorders
GRS8	0.0718421	-0.183482	0.326694	0.580945	373064/683(373747)	Operative procedures - secondary OPCS4: J37.3 Direct puncture operative cholangiography	Health-related outcomes > Hospital inpatient > Summary Operations
GRS8	-0.0283594	-0.129099	0.0723025	0.580969	369261/4486(373747)	Operative procedures - OPCS4: T87.3 Excision or biopsy of axillary lymph node	Health-related outcomes > Hospital inpatient > Summary Operations
GRS8	0.168665	-0.431533	0.766365	0.580984	373623/124(373747)	Operative procedures - secondary OPCS4: S43.4 Removal of suture from skin NEC	Health-related outcomes > Hospital inpatient > Summary Operations
GRS8	0.190352	-0.487234	0.864998	0.581059	373650/97(373747)	Operative procedures - main OPCS4: F44.1 Total excision of parotid gland	Health-related outcomes > Hospital inpatient > Summary Operations
GRS8	0.222374	-0.569847	1.0103	0.581156	373676/71(373747)	Operative procedures - main OPCS4: B10.1 Excision of thyroglossal cyst	Health-related outcomes > Hospital inpatient > Summary Operations
GRS8	0.0532361	-0.136066	0.242292	0.581257	372498/1249(373747)	Operative procedures - OPCS4: W62.1 Primary arthrodesis and internal fixation of joint NEC	Health-related outcomes > Hospital inpatient > Summary Operations
GRS8	0.374837	-0.961851	1.70249	0.581265	373722/25(373747)	Operative procedures - OPCS4: U53.4 Delivery of rehabilitation for trauma NEC	Health-related outcomes > Hospital inpatient > Summary Operations
GRS8	0.162341	-0.415791	0.738095	0.581278	373613/134(373747)	Operative procedures - main OPCS4: A81.2 Injection of therapeutic substance around sympathetic nerve	Health-related outcomes > Hospital inpatient > Summary Operations
GRS8	-0.386873	-1.76987	0.97971	0.581337	373723/24(373747)	Operative procedures - OPCS4: F14.9 Unspecified orthodontic operations	Health-related outcomes > Hospital inpatient > Summary Operations
GRS8	0.207218	-0.531129	0.942061	0.581358	373665/82(373747)	Operative procedures - OPCS4: T67.5 Primary repair of tendon using graft	Health-related outcomes > Hospital inpatient > Summary Operations
GRS8	-0.0550195	-0.250747	0.140448	0.58141	372575/1172(373747)	Date I27 first reported (other pulmonary heart diseases)	Health-related outcomes > First occurrences > Circulatory system disorders
GRS8	-0.351843	-1.6076	0.894297	0.581428	373718/29(373747)	Operative procedures - OPCS4: G03.9 Unspecified partial excision of oesophagus	Health-related outcomes > Hospital inpatient > Summary Operations
GRS8	0.400461	-1.03171	1.8168	0.58152	373725/22(373747)	Histology of cancer tumour: Goblet cell carcinoid (Mucocarcinoid Tumor)	Health-related outcomes > Cancer register
GRS8	-0.179335	-0.81893	0.457329	0.581749	373637/110(373747)	Date J05 first reported (acute obstructive laryngitis [croup] and epiglottitis)	Health-related outcomes > First occurrences > Respiratory system disorders
GRS8	0.156288	-0.400675	0.71182	0.581828	373603/144(373747)	Operative procedures - secondary OPCS4: M79.4 Internal urethrotomy NEC	Health-related outcomes > Hospital inpatient > Summary Operations
GRS8	-0.209422	-0.957256	0.533712	0.581904	373666/81(373747)	Histology of cancer tumour: Squamous cell carcinoma, micro-invasive	Health-related outcomes > Cancer register
GRS8	0.0291471	-0.0746429	0.132869	0.581905	369546/4201(373747)	Operative procedures - secondary OPCS4: Y20.3 Biopsy of lesion of organ NOC	Health-related outcomes > Hospital inpatient > Summary Operations
GRS8	-0.270455	-1.2364	0.689698	0.581989	373699/48(373747)	Operative procedures - main OPCS4: E29.1 Total laryngectomy	Health-related outcomes > Hospital inpatient > Summary Operations
GRS8	0.16385	-0.421183	0.746592	0.582304	373616/131(373747)	Operative procedures - secondary OPCS4: K63.1 Angiocardiography of combination of right and left side of heart	Health-related outcomes > Hospital inpatient > Summary Operations
GRS8	0.240966	-0.620667	1.0974	0.582433	373687/60(373747)	Operative procedures - secondary OPCS4: Z70.3 Shaft of radius NEC	Health-related outcomes > Hospital inpatient > Summary Operations
GRS8	-0.168584	-0.770845	0.431246	0.582484	373623/124(373747)	Operative procedures - OPCS4: G75.1 Refashioning of ileostomy	Health-related outcomes > Hospital inpatient > Summary Operations
GRS8	-0.0908484	-0.415473	0.232998	0.582884	373321/426(373747)	Operative procedures - secondary OPCS4: M38.2 Cystostomy and insertion of suprapubic tube into bladder	Health-related outcomes > Hospital inpatient > Summary Operations
GRS8	0.0623903	-0.160549	0.28497	0.583037	372845/902(373747)	Operative procedures - secondary OPCS4: Z84.5 Tibiofemoral joint	Health-related outcomes > Hospital inpatient > Summary Operations
GRS8	0.221163	-0.571609	1.00848	0.583221	373676/71(373747)	Operative procedures - OPCS4: M52.2 Retropubic suspension of neck of bladder	Health-related outcomes > Hospital inpatient > Summary Operations
GRS8	0.238564	-0.616283	1.08847	0.583286	373686/61(373747)	Histology of cancer tumour: Basosquamous carcinoma	Health-related outcomes > Cancer register
GRS8	-0.196903	-0.902618	0.505831	0.583657	373657/90(373747)	Histology of cancer tumour: Mesothelioma, malignant	Health-related outcomes > Cancer register
GRS8	0.191219	-0.494236	0.873761	0.583725	373652/95(373747)	Operative procedures - main OPCS4: H09.1 Left hemicolectomy and end to end anastomosis of colon to rectum	Health-related outcomes > Hospital inpatient > Summary Operations
GRS8	-0.0699802	-0.320498	0.180143	0.583732	373032/715(373747)	Operative procedures - secondary OPCS4: Z90.9 Leg region NEC	Health-related outcomes > Hospital inpatient > Summary Operations
GRS8	0.22233	-0.576091	1.01557	0.583969	373677/70(373747)	Operative procedures - main OPCS4: H46.4 Intubation of rectum NEC	Health-related outcomes > Hospital inpatient > Summary Operations
GRS8	0.386391	-1.00497	1.76369	0.58421	373724/23(373747)	Operative procedures - secondary OPCS4: Y11.5 Ultrasonic destruction of organ NOC	Health-related outcomes > Hospital inpatient > Summary Operations
GRS8	0.294051	-0.763371	1.34385	0.584327	373707/40(373747)	Operative procedures - OPCS4: D08.8 Other specified other operations on external auditory canal	Health-related outcomes > Hospital inpatient > Summary Operations
GRS8	-0.0733428	-0.336525	0.189331	0.584562	373100/647(373747)	Operative procedures - secondary OPCS4: Z83.5 Distal interphalangeal joint of finger	Health-related outcomes > Hospital inpatient > Summary Operations
GRS8	0.271455	-0.70582	1.24147	0.584782	373700/47(373747)	Operative procedures - secondary OPCS4: W74.9 Unspecified other reconstruction of ligament	Health-related outcomes > Hospital inpatient > Summary Operations
GRS8	0.195994	-0.509065	0.897396	0.584876	373657/90(373747)	Operative procedures - secondary OPCS4: L86.2 Ultrasound guided foam sclerotherapy for varicose vein of leg	Health-related outcomes > Hospital inpatient > Summary Operations
GRS8	0.0330088	-0.0855106	0.151433	0.585002	370545/3202(373747)	Operative procedures - main OPCS4: X29.8 Other specified continuous Infusion of therapeutic substance	Health-related outcomes > Hospital inpatient > Summary Operations
GRS8	0.166427	-0.432314	0.762701	0.585109	373622/125(373747)	Date M42 first reported (spinal osteochondrosis)	Health-related outcomes > First occurrences > Musculoskeletal system and connective tissue disorders
GRS8	0.393392	-1.02649	1.79993	0.585228	373725/22(373747)	Operative procedures - secondary OPCS4: A12.5 Creation of subcutaneous cerebrospinal fluid reservoir	Health-related outcomes > Hospital inpatient > Summary Operations
GRS8	-0.372729	-1.71603	0.962159	0.585247	373722/25(373747)	Type of cancer: ICD10: C53.1 Exocervix	Health-related outcomes > Cancer register
GRS8	-0.139402	-0.641159	0.360383	0.585328	373568/179(373747)	Operative procedures - secondary OPCS4: Z15.4 Lower outer quadrant of breast	Health-related outcomes > Hospital inpatient > Summary Operations
GRS8	-0.0520001	-0.239022	0.134784	0.585544	372465/1282(373747)	Operative procedures - secondary OPCS4: Y52.8 Other specified approach to organ through other opening	Health-related outcomes > Hospital inpatient > Summary Operations
GRS8	0.0976265	-0.253814	0.448167	0.585641	373384/363(373747)	Type of cancer: ICD10: D04.7 Skin of lower limb, including hip	Health-related outcomes > Cancer register
GRS8	0.136037	-0.35426	0.624472	0.58585	373561/186(373747)	Operative procedures - secondary OPCS4: Z15.3 Lower inner quadrant of breast	Health-related outcomes > Hospital inpatient > Summary Operations
GRS8	-0.0319293	-0.146895	0.0829319	0.586026	370233/3514(373747)	Operative procedures - OPCS4: Q12.1 Introduction of intrauterine contraceptive device	Health-related outcomes > Hospital inpatient > Summary Operations
GRS8	-0.314982	-1.45379	0.814761	0.586204	373712/35(373747)	Operative procedures - secondary OPCS4: C60.5 Insertion of tube into anterior chamber of eye to assist drainage of aqueous humour	Health-related outcomes > Hospital inpatient > Summary Operations
GRS8	0.133678	-0.348626	0.614436	0.586362	373555/192(373747)	Operative procedures - OPCS4: C29.8 Other specified other operations on lacrimal apparatus	Health-related outcomes > Hospital inpatient > Summary Operations
GRS8	-0.125281	-0.577401	0.32537	0.586442	373528/219(373747)	Operative procedures - main OPCS4: W66.3 Primary manipulative closed reduction of fracture dislocation of joint NEC	Health-related outcomes > Hospital inpatient > Summary Operations
GRS8	0.393387	-1.03228	1.80557	0.586771	373725/22(373747)	Operative procedures - OPCS4: C60.4 Iridoplasty NEC	Health-related outcomes > Hospital inpatient > Summary Operations
GRS8	-0.162257	-0.748521	0.421982	0.586847	373616/131(373747)	Operative procedures - secondary OPCS4: K45.4 Anastomosis of mammary artery to coronary artery NEC	Health-related outcomes > Hospital inpatient > Summary Operations
GRS8	0.410402	-1.07931	1.883	0.587004	373727/20(373747)	Type of cancer: ICD9: 1730 Other malignant neoplasm of skin of lip	Health-related outcomes > Cancer register
GRS8	0.0840626	-0.219578	0.387079	0.587005	373263/484(373747)	Operative procedures - secondary OPCS4: Y14.4 Insertion of plastic stent into organ NOC	Health-related outcomes > Hospital inpatient > Summary Operations
GRS8	0.240078	-0.629205	1.10489	0.58716	373688/59(373747)	Operative procedures - secondary OPCS4: Q14.6 Insertion of abortifacient pessary NEC	Health-related outcomes > Hospital inpatient > Summary Operations
GRS8	-0.0765435	-0.353234	0.199552	0.587271	373160/587(373747)	Operative procedures - main OPCS4: X37.5 Intramuscular injection for local action	Health-related outcomes > Hospital inpatient > Summary Operations
GRS8	0.326695	-0.857475	1.50276	0.587333	373715/32(373747)	Operative procedures - OPCS4: G73.8 Other specified attention to connection of ileum	Health-related outcomes > Hospital inpatient > Summary Operations
GRS8	-0.186982	-0.864303	0.486839	0.587476	373649/98(373747)	Date J21 first reported (acute bronchiolitis)	Health-related outcomes > First occurrences > Respiratory system disorders
GRS8	0.0595855	-0.155939	0.274788	0.587626	372782/965(373747)	Type of cancer: ICD10: C44.7 Skin of lower limb, including hip	Health-related outcomes > Cancer register
GRS8	-0.138186	-0.638662	0.360644	0.587768	373567/180(373747)	Type of cancer: ICD10: C09.9 Tonsil, unspecified	Health-related outcomes > Cancer register
GRS8	-0.134667	-0.622953	0.351783	0.588106	373559/188(373747)	Operative procedures - secondary OPCS4: Z86.9 Joint of foot NEC	Health-related outcomes > Hospital inpatient > Summary Operations
GRS8	0.201906	-0.530979	0.931067	0.588252	373664/83(373747)	Type of cancer: ICD10: C02.9 Tongue, unspecified	Health-related outcomes > Cancer register
GRS8	-0.128606	-0.594974	0.336407	0.588313	373540/207(373747)	Operative procedures - OPCS4: L29.5 Endarterectomy of carotid artery NEC	Health-related outcomes > Hospital inpatient > Summary Operations
GRS8	-0.253908	-1.17649	0.662644	0.588344	373694/53(373747)	Operative procedures - OPCS4: D14.4 Combined approach tympanoplasty	Health-related outcomes > Hospital inpatient > Summary Operations
GRS8	-0.0894105	-0.413701	0.234131	0.588494	373320/427(373747)	Operative procedures - secondary OPCS4: X93.1 Subfoveal choroidal neovascularisation drugs Band 1	Health-related outcomes > Hospital inpatient > Summary Operations
GRS8	-0.267042	-1.23796	0.697888	0.588653	373699/48(373747)	Operative procedures - main OPCS4: O27.1 Extra-articular ligament reconstruction for stabilisation of joint	Health-related outcomes > Hospital inpatient > Summary Operations
GRS8	0.26843	-0.70758	1.2383	0.588667	373700/47(373747)	Operative procedures - main OPCS4: S13.9 Unspecified punch biopsy of skin	Health-related outcomes > Hospital inpatient > Summary Operations
GRS8	-0.414423	-1.9274	1.07934	0.588914	373727/20(373747)	Date F61 first reported (mixed and other personality disorders)	Health-related outcomes > First occurrences > Mental and behavioural disorders
GRS8	0.0472489	-0.124242	0.218556	0.588985	372219/1528(373747)	Operative procedures - OPCS4: K60.6 Implantation of intravenous dual chamber cardiac pacemaker system	Health-related outcomes > Hospital inpatient > Summary Operations
GRS8	-0.166321	-0.771382	0.436062	0.589211	373624/123(373747)	Operative procedures - secondary OPCS4: W76.8 Other specified other operations on ligament	Health-related outcomes > Hospital inpatient > Summary Operations
GRS8	-0.111457	-0.516633	0.292505	0.589217	373473/274(373747)	Histology of cancer tumour: Papillary adenocarcinoma, NOS	Health-related outcomes > Cancer register
GRS8	-0.326273	-1.51621	0.853694	0.589381	373715/32(373747)	Operative procedures - secondary OPCS4: L43.3 Percutaneous transluminal embolisation of renal artery	Health-related outcomes > Hospital inpatient > Summary Operations
GRS8	0.179298	-0.473381	0.828972	0.589411	373642/105(373747)	Operative procedures - secondary OPCS4: J38.1 Endoscopic sphincterotomy of sphincter of Oddi and removal of calculus HFQ	Health-related outcomes > Hospital inpatient > Summary Operations
GRS8	-0.0506885	-0.234998	0.133409	0.589647	372415/1332(373747)	Operative procedures - secondary OPCS4: K40.2 Saphenous vein graft replacement of two coronary arteries	Health-related outcomes > Hospital inpatient > Summary Operations
GRS8	-0.307212	-1.42843	0.804992	0.589712	373711/36(373747)	Date I68 first reported (cerebrovascular disorders in diseases classified elsewhere)	Health-related outcomes > First occurrences > Circulatory system disorders
GRS8	0.046205	-0.12188	0.214067	0.589781	372138/1609(373747)	Date O02 first reported (other abnormal products of conception)	Health-related outcomes > First occurrences > Pregnancy, childbirth and the puerperium
GRS8	-0.0385109	-0.178586	0.101435	0.589812	371448/2299(373747)	Operative procedures - secondary OPCS4: Z47.2 Skin of temple	Health-related outcomes > Hospital inpatient > Summary Operations
GRS8	0.134845	-0.35622	0.624317	0.589822	373562/185(373747)	Date J80 first reported (adult respiratory distress syndrome)	Health-related outcomes > First occurrences > Respiratory system disorders
GRS8	0.222028	-0.587982	1.02755	0.590055	373679/68(373747)	Operative procedures - secondary OPCS4: S64.1 Excision of nail bed	Health-related outcomes > Hospital inpatient > Summary Operations
GRS8	0.0168172	-0.0444316	0.0780432	0.590383	361320/12427(373747)	Date N32 first reported (other disorders of bladder)	Health-related outcomes > First occurrences > Genitourinary system disorders
GRS8	-0.126493	-0.588114	0.333578	0.590588	373537/210(373747)	Date A69 first reported (other spirochaetal infections)	Health-related outcomes > First occurrences > Certain infectious and parasitic diseases
GRS8	-0.337941	-1.57772	0.886414	0.590707	373717/30(373747)	Operative procedures - OPCS4: M58.8 Other specified other operations on outlet of female bladder	Health-related outcomes > Hospital inpatient > Summary Operations
GRS8	-0.102256	-0.475491	0.270001	0.590794	373425/322(373747)	Operative procedures - OPCS4: W19.1 Primary open reduction of fracture of neck of femur and open fixation using pin and plate	Health-related outcomes > Hospital inpatient > Summary Operations
GRS8	0.0646253	-0.171222	0.300078	0.590915	372944/803(373747)	Operative procedures - OPCS4: H48.1 Excision of polyp of anus	Health-related outcomes > Hospital inpatient > Summary Operations
GRS8	0.119564	-0.317246	0.555034	0.591047	373513/234(373747)	"Date G97 first reported (postprocedural disorders of nervous system, not elsewhere classified)"	Health-related outcomes > First occurrences > Nervous system disorders
GRS8	-0.166324	-0.77462	0.439122	0.59114	373625/122(373747)	Operative procedures - secondary OPCS4: H46.8 Other specified other operations on rectum	Health-related outcomes > Hospital inpatient > Summary Operations
GRS8	-0.0545408	-0.253713	0.144344	0.591194	372615/1132(373747)	Operative procedures - OPCS4: X38.2 Injection of steroid for local action NEC	Health-related outcomes > Hospital inpatient > Summary Operations
GRS8	0.199971	-0.531798	0.92798	0.591257	373664/83(373747)	Date A35 first reported (other tetanus)	Health-related outcomes > First occurrences > Certain infectious and parasitic diseases
GRS8	-0.194501	-0.9064	0.514011	0.591406	373658/89(373747)	Operative procedures - main OPCS4: T79.8 Other specified repair of muscle	Health-related outcomes > Hospital inpatient > Summary Operations
GRS8	-0.375008	-1.75097	0.989039	0.591532	373723/24(373747)	Operative procedures - secondary OPCS4: H52.8 Other specified destruction of haemorrhoid	Health-related outcomes > Hospital inpatient > Summary Operations
GRS8	0.381102	-1.01886	1.76636	0.591614	373724/23(373747)	Operative procedures - secondary OPCS4: G47.1 Intubation of stomach for pH manometry	Health-related outcomes > Hospital inpatient > Summary Operations
GRS8	-0.0712911	-0.331988	0.18892	0.591623	373087/660(373747)	Operative procedures - secondary OPCS4: W80.2 Open debridement of joint NEC	Health-related outcomes > Hospital inpatient > Summary Operations
GRS8	-0.146547	-0.683044	0.387856	0.591639	373591/156(373747)	Operative procedures - OPCS4: L27.1 Endovascular insertion of stent graft for infrarenal abdominal aortic aneurysm	Health-related outcomes > Hospital inpatient > Summary Operations
GRS8	-0.197804	-0.922291	0.523388	0.591696	373661/86(373747)	Operative procedures - OPCS4: L60.2 Endarterectomy of femoral artery NEC	Health-related outcomes > Hospital inpatient > Summary Operations
GRS8	-0.14277	-0.665705	0.378257	0.591891	373583/164(373747)	Operative procedures - main OPCS4: M09.4 Endoscopic extraction of calculus of kidney NEC	Health-related outcomes > Hospital inpatient > Summary Operations
GRS8	-0.0658788	-0.306975	0.174806	0.591942	372976/771(373747)	Operative procedures - OPCS4: T27.2 Repair of ventral hernia using insert of prosthetic material	Health-related outcomes > Hospital inpatient > Summary Operations
GRS8	0.30667	-0.820361	1.42506	0.592332	373712/35(373747)	Operative procedures - secondary OPCS4: D20.3 Removal of ventilation tube from tympanic membrane	Health-related outcomes > Hospital inpatient > Summary Operations
GRS8	0.387117	-1.03713	1.79991	0.592614	373725/22(373747)	Operative procedures - secondary OPCS4: E03.4 Closure of perforation of septum of nose NEC	Health-related outcomes > Hospital inpatient > Summary Operations
GRS8	-0.0677149	-0.316035	0.180169	0.592687	373018/729(373747)	Operative procedures - main OPCS4: H46.3 Intubation of rectum for pressure manometry	Health-related outcomes > Hospital inpatient > Summary Operations
GRS8	-0.0588412	-0.274735	0.156722	0.592929	372786/961(373747)	Operative procedures - OPCS4: E25.3 Diagnostic endoscopic examination of nasopharynx NEC	Health-related outcomes > Hospital inpatient > Summary Operations
GRS8	-0.0829278	-0.387339	0.220835	0.592988	373264/483(373747)	Date H71 first reported (cholesteatoma of middle ear)	Health-related outcomes > First occurrences > Ear and mastoid process disorders
GRS8	-0.138796	-0.649127	0.36923	0.593135	373570/177(373747)	Operative procedures - secondary OPCS4: K65.3 Catheterisation of left side of heart NEC	Health-related outcomes > Hospital inpatient > Summary Operations
GRS8	0.0302909	-0.0808776	0.141373	0.593158	370059/3688(373747)	Date L91 first reported (hypertrophic disorders of skin)	Health-related outcomes > First occurrences > Skin and subcutaneous tissue disorders
GRS8	-0.0500181	-0.23365	0.133356	0.593174	372412/1335(373747)	Type of cancer: ICD10: C54.1 Endometrium	Health-related outcomes > Cancer register
GRS8	-0.06742	-0.315184	0.179838	0.59342	373014/733(373747)	Operative procedures - main OPCS4: Q02.3 Cauterisation of lesion of cervix uteri	Health-related outcomes > Hospital inpatient > Summary Operations
GRS8	0.196105	-0.52558	0.914584	0.593475	373661/86(373747)	Operative procedures - OPCS4: D06.3 Repair of external ear NEC	Health-related outcomes > Hospital inpatient > Summary Operations
GRS8	-0.0970718	-0.453939	0.258923	0.593485	373394/353(373747)	Operative procedures - secondary OPCS4: S27.3 Random pattern local flap of skin to head or neck NEC	Health-related outcomes > Hospital inpatient > Summary Operations
GRS8	0.0390576	-0.10449	0.182468	0.593653	371568/2179(373747)	Operative procedures - OPCS4: W90.1 Aspiration of joint	Health-related outcomes > Hospital inpatient > Summary Operations
GRS8	0.045724	-0.1226	0.213842	0.594214	372163/1584(373747)	Operative procedures - OPCS4: W57.2 Primary excision arthroplasty of joint NEC	Health-related outcomes > Hospital inpatient > Summary Operations
GRS8	0.396944	-1.06791	1.85461	0.594286	373726/21(373747)	Operative procedures - main OPCS4: E28.1 Cricopharyngeal myotomy	Health-related outcomes > Hospital inpatient > Summary Operations
GRS8	-0.408051	-1.91706	1.08681	0.594307	373727/20(373747)	Type of cancer: ICD10: D41.2 Ureter	Health-related outcomes > Cancer register
GRS8	0.147125	-0.395551	0.687733	0.594451	373595/152(373747)	Operative procedures - main OPCS4: A48.3 Insertion of neurostimulator acent to spinal cord	Health-related outcomes > Hospital inpatient > Summary Operations
GRS8	0.314088	-0.847399	1.46595	0.594509	373714/33(373747)	Operative procedures - main OPCS4: O03.3 Percutaneous transluminal stent assisted coil embolisation of single aneurysm of artery	Health-related outcomes > Hospital inpatient > Summary Operations
GRS8	-0.119366	-0.559806	0.319508	0.594623	373515/232(373747)	Operative procedures - main OPCS4: Q43.2 Excision of lesion of ovary	Health-related outcomes > Hospital inpatient > Summary Operations
GRS8	0.0430432	-0.115614	0.201539	0.594722	371964/1783(373747)	Date I77 first reported (other disorders of arteries and arterioles)	Health-related outcomes > First occurrences > Circulatory system disorders
GRS8	-0.213287	-1.00104	0.570607	0.59473	373674/73(373747)	Operative procedures - OPCS4: H10.9 Unspecified excision of sigmoid colon	Health-related outcomes > Hospital inpatient > Summary Operations
GRS8	0.101153	-0.272003	0.473388	0.594751	373426/321(373747)	Operative procedures - OPCS4: W44.1 Primary total prosthetic replacement of joint not using cement NEC	Health-related outcomes > Hospital inpatient > Summary Operations
GRS8	-0.169795	-0.797493	0.454658	0.59502	373633/114(373747)	Operative procedures - secondary OPCS4: P29.3 Biopsy of lesion of vagina	Health-related outcomes > Hospital inpatient > Summary Operations
GRS8	-0.0497406	-0.233349	0.133636	0.595203	372414/1333(373747)	Operative procedures - secondary OPCS4: W58.1 Primary resurfacing arthroplasty of joint	Health-related outcomes > Hospital inpatient > Summary Operations
GRS8	-0.111636	-0.524582	0.300099	0.595663	373484/263(373747)	Date E34 first reported (other endocrine disorders)	Health-related outcomes > First occurrences > Endocrine, nutritional and metabolic diseases
GRS8	-0.251406	-1.18293	0.674578	0.595711	373695/52(373747)	Operative procedures - secondary OPCS4: J38.2 Endoscopic sphincterotomy of sphincter of Oddi and insertion of tubal prosthesis into bile duct	Health-related outcomes > Hospital inpatient > Summary Operations
GRS8	0.376451	-1.02117	1.76123	0.595767	373724/23(373747)	Type of cancer: ICD9: 2050 Acute myeloid leukaemia	Health-related outcomes > Cancer register
GRS8	0.203116	-0.549302	0.951864	0.595825	373668/79(373747)	Operative procedures - OPCS4: F45.1 Excision of lesion of parotid gland	Health-related outcomes > Hospital inpatient > Summary Operations
GRS8	0.0459659	-0.124161	0.215906	0.596214	372196/1551(373747)	Operative procedures - main OPCS4: T67.6 Primary simple repair of tendon	Health-related outcomes > Hospital inpatient > Summary Operations
GRS8	0.209238	-0.567087	0.981032	0.596218	373673/74(373747)	Operative procedures - OPCS4: G32.1 Bypass of stomach by anastomosis of stomach to transposed jejunum	Health-related outcomes > Hospital inpatient > Summary Operations
GRS8	-0.0551585	-0.259623	0.149004	0.596708	372674/1073(373747)	Operative procedures - secondary OPCS4: Z82.9 Joint of wrist or hand NEC	Health-related outcomes > Hospital inpatient > Summary Operations
GRS8	0.0113732	-0.0307705	0.0535074	0.59681	345444/28303(373747)	Date F17 first reported (mental and behavioural disorders due to use of tobacco)	Health-related outcomes > First occurrences > Mental and behavioural disorders
GRS8	0.104617	-0.2837	0.491872	0.596965	373451/296(373747)	Operative procedures - secondary OPCS4: Z50.7 Skin of ankle	Health-related outcomes > Hospital inpatient > Summary Operations
GRS8	-0.0486947	-0.229359	0.131714	0.597043	372349/1398(373747)	Operative procedures - main OPCS4: Q12.1 Introduction of intrauterine contraceptive device	Health-related outcomes > Hospital inpatient > Summary Operations
GRS8	0.382467	-1.04344	1.79446	0.597224	373725/22(373747)	Operative procedures - main OPCS4: W78.9 Unspecified release of contracture of joint	Health-related outcomes > Hospital inpatient > Summary Operations
GRS8	-0.0958298	-0.452124	0.259601	0.597635	373394/353(373747)	Operative procedures - OPCS4: H15.1 Loop colostomy	Health-related outcomes > Hospital inpatient > Summary Operations
GRS8	-0.0312357	-0.147284	0.0847067	0.597644	370377/3370(373747)	Operative procedures - OPCS4: B28.3 Excision of lesion of breast NEC	Health-related outcomes > Hospital inpatient > Summary Operations
GRS8	-0.0733295	-0.346286	0.199124	0.598168	373145/602(373747)	Operative procedures - OPCS4: S66.2 Repair of nail bed	Health-related outcomes > Hospital inpatient > Summary Operations
GRS8	-0.181831	-0.859975	0.492752	0.598242	373649/98(373747)	Histology of cancer tumour: Mucinous cystic tumor of borderline malignancy	Health-related outcomes > Cancer register
GRS8	-0.254721	-1.20523	0.690372	0.598341	373697/50(373747)	Operative procedures - main OPCS4: C16.8 Other specified other plastic repair of eyelid	Health-related outcomes > Hospital inpatient > Summary Operations
GRS8	0.103565	-0.2824	0.488354	0.598379	373447/300(373747)	Operative procedures - main OPCS4: L71.3 Percutaneous transluminal embolisation of artery	Health-related outcomes > Hospital inpatient > Summary Operations
GRS8	-0.238166	-1.12794	0.645494	0.598557	373690/57(373747)	Operative procedures - secondary OPCS4: L86.1 Injection of sclerosing substance into varicose vein of leg NEC	Health-related outcomes > Hospital inpatient > Summary Operations
GRS8	-0.0446766	-0.211118	0.121573	0.598603	372125/1622(373747)	Operative procedures - OPCS4: F02.1 Excision of lesion of lip	Health-related outcomes > Hospital inpatient > Summary Operations
GRS8	0.0899867	-0.245474	0.424777	0.598684	373349/398(373747)	Operative procedures - main OPCS4: C15.1 Correction of ectropion NEC	Health-related outcomes > Hospital inpatient > Summary Operations
GRS8	0.388602	-1.06855	1.82877	0.598903	373726/21(373747)	Operative procedures - OPCS4: P05.6 Reduction labia minor	Health-related outcomes > Hospital inpatient > Summary Operations
GRS8	0.245087	-0.672196	1.15593	0.599196	373694/53(373747)	Operative procedures - OPCS4: H04.2 Panproctocolectomy and anastomosis of ileum to anus and creation of pouch HFQ	Health-related outcomes > Hospital inpatient > Summary Operations
GRS8	0.258378	-0.708786	1.21874	0.599233	373699/48(373747)	Operative procedures - secondary OPCS4: K27.6 Tricuspid valve repair NEC	Health-related outcomes > Hospital inpatient > Summary Operations
GRS8	-0.112689	-0.533886	0.306998	0.599327	373492/255(373747)	Operative procedures - OPCS4: Q35.9 Unspecified endoscopic bilateral occlusion of fallopian tubes	Health-related outcomes > Hospital inpatient > Summary Operations
GRS8	0.0478459	-0.13084	0.226293	0.599467	372341/1406(373747)	Operative procedures - secondary OPCS4: Z86.6 Interphalangeal joint of toe	Health-related outcomes > Hospital inpatient > Summary Operations
GRS8	-0.0243242	-0.115141	0.0664285	0.599484	368175/5572(373747)	"Date N85 first reported (other noninflammatory disorders of uterus, except cervix)"	Health-related outcomes > First occurrences > Genitourinary system disorders
GRS8	0.145296	-0.398002	0.686623	0.599492	373596/151(373747)	Operative procedures - OPCS4: C82.8 Other specified destruction of lesion of retina	Health-related outcomes > Hospital inpatient > Summary Operations
GRS8	-0.401508	-1.90959	1.08989	0.599693	373727/20(373747)	Operative procedures - secondary OPCS4: S57.2 Removal of slough from skin NEC	Health-related outcomes > Hospital inpatient > Summary Operations
GRS8	-0.373858	-1.7789	1.01415	0.599694	373724/23(373747)	Operative procedures - OPCS4: A07.8 Other specified other open operations on tissue of brain	Health-related outcomes > Hospital inpatient > Summary Operations
GRS8	0.0985133	-0.269971	0.465936	0.59975	373418/329(373747)	Operative procedures - OPCS4: L71.3 Percutaneous transluminal embolisation of artery	Health-related outcomes > Hospital inpatient > Summary Operations
GRS8	-0.161568	-0.766575	0.441058	0.599951	373624/123(373747)	Operative procedures - OPCS4: N03.2 Drainage of scrotum	Health-related outcomes > Hospital inpatient > Summary Operations
GRS8	0.154282	-0.423713	0.729671	0.600027	373612/135(373747)	Operative procedures - secondary OPCS4: Q55.8 Other specified other examination of female genital tract	Health-related outcomes > Hospital inpatient > Summary Operations
GRS8	-0.109602	-0.520247	0.299809	0.600334	373481/266(373747)	Operative procedures - OPCS4: D17.1 Stapedectomy	Health-related outcomes > Hospital inpatient > Summary Operations
GRS8	-0.355251	-1.69332	0.969289	0.600826	373722/25(373747)	Operative procedures - secondary OPCS4: Q35.9 Unspecified endoscopic bilateral occlusion of fallopian tubes	Health-related outcomes > Hospital inpatient > Summary Operations
GRS8	-0.275708	-1.31278	0.753558	0.600906	373705/42(373747)	Operative procedures - secondary OPCS4: M25.8 Other specified other open operations on ureter	Health-related outcomes > Hospital inpatient > Summary Operations
GRS8	-0.130761	-0.621671	0.358483	0.600998	373561/186(373747)	Operative procedures - secondary OPCS4: G69.3 Ileectomy and anastomosis of ileum to ileum	Health-related outcomes > Hospital inpatient > Summary Operations
GRS8	-0.215011	-1.02314	0.588612	0.601003	373678/69(373747)	Operative procedures - secondary OPCS4: Y14.8 Other specified placement of stent in organ NOC	Health-related outcomes > Hospital inpatient > Summary Operations
GRS8	0.273902	-0.757269	1.2979	0.601301	373705/42(373747)	Operative procedures - OPCS4: C12.5 Destruction of lesion of eyelid NEC	Health-related outcomes > Hospital inpatient > Summary Operations
GRS8	-0.0713907	-0.339437	0.196159	0.60132	373123/624(373747)	Operative procedures - main OPCS4: A67.1 Cubital tunnel release	Health-related outcomes > Hospital inpatient > Summary Operations
GRS8	0.220454	-0.608908	1.04568	0.601447	373682/65(373747)	Operative procedures - OPCS4: E24.8 Other specified therapeutic endoscopic operations on pharynx	Health-related outcomes > Hospital inpatient > Summary Operations
GRS8	0.06879	-0.189617	0.326719	0.601499	373079/668(373747)	Operative procedures - OPCS4: W31.9 Unspecified other autograft of bone	Health-related outcomes > Hospital inpatient > Summary Operations
GRS8	-0.0370554	-0.17623	0.101987	0.601598	371422/2325(373747)	Operative procedures - secondary OPCS4: Y13.1 Cauterisation of lesion of organ NOC	Health-related outcomes > Hospital inpatient > Summary Operations
GRS8	-0.207462	-0.988695	0.569372	0.601682	373673/74(373747)	Operative procedures - OPCS4: W81.4 Incision of joint NEC	Health-related outcomes > Hospital inpatient > Summary Operations
GRS8	-0.106687	-0.508591	0.294023	0.602323	373470/277(373747)	Operative procedures - OPCS4: W32.2 Allograft of bone NEC	Health-related outcomes > Hospital inpatient > Summary Operations
GRS8	0.230696	-0.639627	1.09648	0.602415	373688/59(373747)	Operative procedures - OPCS4: H06.1 Extended right hemicolectomy and end to end anastomosis	Health-related outcomes > Hospital inpatient > Summary Operations
GRS8	-0.199021	-0.949944	0.547754	0.602434	373667/80(373747)	Operative procedures - main OPCS4: C27.1 Drainage of nasolacrimal duct	Health-related outcomes > Hospital inpatient > Summary Operations
GRS8	0.263792	-0.732801	1.25269	0.602489	373702/45(373747)	Operative procedures - OPCS4: E92.4 Blood gas analysis	Health-related outcomes > Hospital inpatient > Summary Operations
GRS8	-0.371541	-1.7781	1.02147	0.602818	373724/23(373747)	Operative procedures - OPCS4: G24.9 Unspecified antireflux operations	Health-related outcomes > Hospital inpatient > Summary Operations
GRS8	-0.0821384	-0.392019	0.227039	0.602984	373281/466(373747)	Operative procedures - main OPCS4: W20.8 Other specified primary open reduction of fracture of bone and extramedullary fixation	Health-related outcomes > Hospital inpatient > Summary Operations
GRS8	-0.188959	-0.903165	0.521775	0.603167	373659/88(373747)	Type of cancer: ICD10: D46.9 Myelodysplastic syndrome, unspecified	Health-related outcomes > Cancer register
GRS8	0.150642	-0.419088	0.717624	0.603413	373609/138(373747)	Operative procedures - secondary OPCS4: M53.6 Introduction of transobturator tape	Health-related outcomes > Hospital inpatient > Summary Operations
GRS8	-0.313841	-1.50269	0.866004	0.603423	373715/32(373747)	Operative procedures - main OPCS4: L97.8 Other specified other operations on blood vessel	Health-related outcomes > Hospital inpatient > Summary Operations
GRS8	-0.277033	-1.32627	0.76538	0.603579	373706/41(373747)	Operative procedures - OPCS4: A53.8 Other specified drainage of spinal canal	Health-related outcomes > Hospital inpatient > Summary Operations
GRS8	0.0727493	-0.202166	0.347141	0.603652	373154/593(373747)	Operative procedures - main OPCS4: H20.8 Other specified endoscopic extirpation of lesion of colon	Health-related outcomes > Hospital inpatient > Summary Operations
GRS8	-0.294778	-1.41231	0.813722	0.603655	373711/36(373747)	Operative procedures - secondary OPCS4: D10.3 Cortical mastoidectomy	Health-related outcomes > Hospital inpatient > Summary Operations
GRS8	-0.0525562	-0.251223	0.145826	0.603846	372609/1138(373747)	Operative procedures - secondary OPCS4: Z72.4 Carpal bone	Health-related outcomes > Hospital inpatient > Summary Operations
GRS8	0.178975	-0.499093	0.853676	0.604017	373650/97(373747)	Operative procedures - secondary OPCS4: M43.2 Endoscopic hydrostatic distension of bladder	Health-related outcomes > Hospital inpatient > Summary Operations
GRS8	-0.340402	-1.63225	0.941134	0.604029	373720/27(373747)	Operative procedures - OPCS4: B18.1 Trans-sternal thymectomy	Health-related outcomes > Hospital inpatient > Summary Operations
GRS8	-0.0692291	-0.331374	0.192458	0.604415	373095/652(373747)	Operative procedures - OPCS4: G45.2 Fibreoptic endoscopic ultrasound examination of upper gastrointestinal tract	Health-related outcomes > Hospital inpatient > Summary Operations
GRS8	-0.0888864	-0.425663	0.2471	0.604518	373352/395(373747)	Operative procedures - secondary OPCS4: Z76.2 Neck of femur	Health-related outcomes > Hospital inpatient > Summary Operations
GRS8	0.170511	-0.476161	0.81474	0.604604	373640/107(373747)	Operative procedures - main OPCS4: K75.4 Percutaneous transluminal balloon angioplasty and insertion of 3 or more stents into coronary artery NEC	Health-related outcomes > Hospital inpatient > Summary Operations
GRS8	0.170787	-0.477381	0.81574	0.604641	373641/106(373747)	Date Q07 first reported (other congenital malformations of nervous system)	Health-related outcomes > First occurrences > Congenital disruptions and chromosomal abnormalities
GRS8	-0.103189	-0.494589	0.287069	0.604808	373455/292(373747)	Operative procedures - main OPCS4: T54.1 Division of palmar fascia	Health-related outcomes > Hospital inpatient > Summary Operations
GRS8	-0.19373	-0.929906	0.538459	0.605008	373664/83(373747)	Operative procedures - secondary OPCS4: W32.8 Other specified other graft of bone	Health-related outcomes > Hospital inpatient > Summary Operations
GRS8	-0.0893651	-0.428901	0.249362	0.605519	373358/389(373747)	Operative procedures - OPCS4: J40.2 Endoscopic retrograde insertion of tubal prosthesis into bile duct NEC	Health-related outcomes > Hospital inpatient > Summary Operations
GRS8	-0.102402	-0.491725	0.286048	0.605774	373451/296(373747)	Type of cancer: ICD9: 1869 Malignant neoplasm of testis, other and unspecified	Health-related outcomes > Cancer register
GRS8	0.150971	-0.423711	0.723362	0.605894	373612/135(373747)	Operative procedures - OPCS4: X35.3 Intravenous immunotherapy	Health-related outcomes > Hospital inpatient > Summary Operations
GRS8	0.0416099	-0.116549	0.1996	0.605905	371954/1793(373747)	Operative procedures - OPCS4: T70.2 Tenotomy NEC	Health-related outcomes > Hospital inpatient > Summary Operations
GRS8	-0.235384	-1.13379	0.65577	0.606088	373691/56(373747)	Operative procedures - main OPCS4: L84.9 Unspecified combined operations on varicose vein of leg	Health-related outcomes > Hospital inpatient > Summary Operations
GRS8	-0.122379	-0.588434	0.342196	0.60621	373540/207(373747)	Operative procedures - main OPCS4: F20.3 Biopsy of lesion of gingiva	Health-related outcomes > Hospital inpatient > Summary Operations
GRS8	0.0759744	-0.213233	0.364605	0.606274	373213/534(373747)	Operative procedures - main OPCS4: C25.3 Dacryocystorhinostomy and insertion of tube HFQ	Health-related outcomes > Hospital inpatient > Summary Operations
GRS8	-0.0343697	-0.165148	0.0962842	0.606309	371109/2638(373747)	Date B27 first reported (infectious mononucleosis)	Health-related outcomes > First occurrences > Certain infectious and parasitic diseases
GRS8	-0.0178352	-0.0857141	0.0500096	0.606454	363521/10226(373747)	Operative procedures - OPCS4: Q18.9 Unspecified diagnostic endoscopic examination of uterus	Health-related outcomes > Hospital inpatient > Summary Operations
GRS8	-0.384343	-1.85833	1.07321	0.607201	373726/21(373747)	Operative procedures - main OPCS4: X65.3 Delivery of a fraction of interstitial radiotherapy	Health-related outcomes > Hospital inpatient > Summary Operations
GRS8	-0.183757	-0.886494	0.515611	0.607422	373656/91(373747)	Operative procedures - OPCS4: H15.3 Refashioning of colostomy	Health-related outcomes > Hospital inpatient > Summary Operations
GRS8	0.0516181	-0.145457	0.248428	0.607456	372596/1151(373747)	Operative procedures - OPCS4: W24.2 Closed reduction of fracture of long bone and rigid internal fixation NEC	Health-related outcomes > Hospital inpatient > Summary Operations
GRS8	-0.119276	-0.575432	0.335485	0.607748	373531/216(373747)	Operative procedures - main OPCS4: G44.1 Fibreoptic endoscopic insertion of prosthesis into upper gastrointestinal tract	Health-related outcomes > Hospital inpatient > Summary Operations
GRS8	-0.108139	-0.522026	0.304565	0.608065	373485/262(373747)	Operative procedures - OPCS4: E06.4 Balloon packing of cavity of nose	Health-related outcomes > Hospital inpatient > Summary Operations
GRS8	0.07255	-0.205136	0.349691	0.608242	373166/581(373747)	Operative procedures - OPCS4: L71.4 Percutaneous transluminal cannulation of artery	Health-related outcomes > Hospital inpatient > Summary Operations
GRS8	-0.0773356	-0.37352	0.218153	0.608392	373236/511(373747)	Operative procedures - main OPCS4: Q17.8 Other specified therapeutic endoscopic operations on uterus	Health-related outcomes > Hospital inpatient > Summary Operations
GRS8	0.0806494	-0.228269	0.388764	0.608397	373277/470(373747)	Operative procedures - secondary OPCS4: Q17.1 Endoscopic resection of lesion of uterus	Health-related outcomes > Hospital inpatient > Summary Operations
GRS8	-0.113086	-0.546832	0.319176	0.608729	373509/238(373747)	Operative procedures - secondary OPCS4: J44.9 Unspecified diagnostic endoscopic retrograde examination of bile duct	Health-related outcomes > Hospital inpatient > Summary Operations
GRS8	0.278719	-0.79269	1.34217	0.608756	373708/39(373747)	Operative procedures - secondary OPCS4: P31.1 Culdoplasty	Health-related outcomes > Hospital inpatient > Summary Operations
GRS8	0.278719	-0.79269	1.34217	0.608756	373708/39(373747)	Operative procedures - OPCS4: P31.1 Culdoplasty	Health-related outcomes > Hospital inpatient > Summary Operations
GRS8	0.135185	-0.383496	0.652042	0.608833	373581/166(373747)	Operative procedures - main OPCS4: E09.8 Other specified operations on external nose	Health-related outcomes > Hospital inpatient > Summary Operations
GRS8	-0.151714	-0.734072	0.428327	0.608901	373615/132(373747)	Operative procedures - OPCS4: S42.3 Secondary suture of skin NEC	Health-related outcomes > Hospital inpatient > Summary Operations
GRS8	-0.159391	-0.771478	0.449802	0.608923	373627/120(373747)	Date D53 first reported (other nutritional anaemias)	Health-related outcomes > First occurrences > Blood, blood-forming organs and certain immune disorders
GRS8	0.101407	-0.287731	0.48957	0.609067	373452/295(373747)	Operative procedures - OPCS4: W82.1 Endoscopic total excision of semilunar cartilage	Health-related outcomes > Hospital inpatient > Summary Operations
GRS8	-0.0942417	-0.455886	0.266529	0.609088	373404/343(373747)	Operative procedures - secondary OPCS4: Z94.4 Unilateral operation	Health-related outcomes > Hospital inpatient > Summary Operations
GRS8	0.0746835	-0.211975	0.360744	0.609229	373204/543(373747)	Operative procedures - secondary OPCS4: W84.8 Other specified therapeutic endoscopic operations on other joint structure	Health-related outcomes > Hospital inpatient > Summary Operations
GRS8	-0.0360017	-0.174197	0.102049	0.609445	371382/2365(373747)	Date L25 first reported (unspecified contact dermatitis)	Health-related outcomes > First occurrences > Skin and subcutaneous tissue disorders
GRS8	0.369819	-1.05606	1.78331	0.609564	373725/22(373747)	Operative procedures - OPCS4: C08.8 Other specified other operations on orbit	Health-related outcomes > Hospital inpatient > Summary Operations
GRS8	-0.177624	-0.861055	0.502433	0.609576	373651/96(373747)	Date A18 first reported (tuberculosis of other organs)	Health-related outcomes > First occurrences > Certain infectious and parasitic diseases
GRS8	0.0136256	-0.0387027	0.065937	0.609749	356061/17686(373747)	Date J02 first reported (acute pharyngitis)	Health-related outcomes > First occurrences > Respiratory system disorders
GRS8	0.321014	-0.917902	1.54866	0.609857	373718/29(373747)	Operative procedures - secondary OPCS4: X48.2 Change of plaster cast	Health-related outcomes > Hospital inpatient > Summary Operations
GRS8	-0.180498	-0.875818	0.511278	0.609976	373654/93(373747)	Operative procedures - main OPCS4: G52.1 Closure of perforated ulcer of duodenum	Health-related outcomes > Hospital inpatient > Summary Operations
GRS8	-0.0655885	-0.318172	0.18654	0.610464	373044/703(373747)	Operative procedures - OPCS4: M38.2 Cystostomy and insertion of suprapubic tube into bladder	Health-related outcomes > Hospital inpatient > Summary Operations
GRS8	0.0398715	-0.113639	0.193237	0.610536	371836/1911(373747)	Operative procedures - OPCS4: D02.1 Excision of lesion of external ear	Health-related outcomes > Hospital inpatient > Summary Operations
GRS8	-0.122519	-0.59478	0.348345	0.61058	373546/201(373747)	Type of cancer: ICD10: C45.0 Mesothelioma of pleura	Health-related outcomes > Cancer register
GRS8	0.0887796	-0.253479	0.430189	0.610722	373365/382(373747)	Operative procedures - secondary OPCS4: A73.5 Injection of therapeutic substance around peripheral nerve	Health-related outcomes > Hospital inpatient > Summary Operations
GRS8	-0.356206	-1.73534	1.00985	0.610958	373723/24(373747)	Type of cancer: ICD10: C37 Malignant neoplasm of thymus	Health-related outcomes > Cancer register
GRS8	-0.390333	-1.90325	1.10551	0.610975	373727/20(373747)	Type of cancer: ICD9: 1728 Malignant melanoma of other site	Health-related outcomes > Cancer register
GRS8	0.205128	-0.587586	0.993625	0.611059	373676/71(373747)	Operative procedures - main OPCS4: C18.8 Other specified correction of ptosis of eyelid	Health-related outcomes > Hospital inpatient > Summary Operations
GRS8	-0.0815511	-0.39641	0.2326	0.611295	373295/452(373747)	Operative procedures - OPCS4: W19.5 Primary open reduction of fragment of bone and fixation using screw	Health-related outcomes > Hospital inpatient > Summary Operations
GRS8	-0.20954	-1.02052	0.59601	0.611338	373679/68(373747)	Operative procedures - OPCS4: C86.8 Other specified other operations on eye	Health-related outcomes > Hospital inpatient > Summary Operations
GRS8	-0.149759	-0.728612	0.426937	0.611425	373613/134(373747)	Operative procedures - main OPCS4: M16.4 Percutaneous nephrolithotomy NEC	Health-related outcomes > Hospital inpatient > Summary Operations
GRS8	-0.217368	-1.05807	0.619569	0.611505	373683/64(373747)	Operative procedures - secondary OPCS4: D03.1 Reconstruction of external ear using graft	Health-related outcomes > Hospital inpatient > Summary Operations
GRS8	-0.0478765	-0.232813	0.136812	0.611633	372435/1312(373747)	Operative procedures - OPCS4: G16.9 Unspecified diagnostic fibreoptic endoscopic examination of oesophagus	Health-related outcomes > Hospital inpatient > Summary Operations
GRS8	0.183161	-0.525878	0.888352	0.611654	373658/89(373747)	Operative procedures - secondary OPCS4: W29.1 Application of skeletal traction to bone NEC	Health-related outcomes > Hospital inpatient > Summary Operations
GRS8	-0.197453	-0.961812	0.563286	0.61178	373670/77(373747)	Operative procedures - secondary OPCS4: H23.2 Endoscopic cauterisation of lesion of lower bowel using fibreoptic sigmoidoscope	Health-related outcomes > Hospital inpatient > Summary Operations
GRS8	0.314636	-0.906897	1.52473	0.612024	373717/30(373747)	Operative procedures - main OPCS4: C46.1 Refractive keratoplasty	Health-related outcomes > Hospital inpatient > Summary Operations
GRS8	0.0140749	-0.0403332	0.0684641	0.612073	357938/15809(373747)	Date D64 first reported (other anaemias)	Health-related outcomes > First occurrences > Blood, blood-forming organs and certain immune disorders
GRS8	0.351473	-1.01287	1.70527	0.612132	373723/24(373747)	Operative procedures - OPCS4: V16.8 Other specified division of mandible	Health-related outcomes > Hospital inpatient > Summary Operations
GRS8	-0.100712	-0.491088	0.288622	0.612622	373452/295(373747)	Operative procedures - OPCS4: C82.5 Panretinal laser photocoagulation to lesion of retina	Health-related outcomes > Hospital inpatient > Summary Operations
GRS8	0.160867	-0.463207	0.782425	0.612681	373632/115(373747)	Operative procedures - main OPCS4: H09.3 Left hemicolectomy and anastomosis NEC	Health-related outcomes > Hospital inpatient > Summary Operations
GRS8	-0.1561	-0.761815	0.447303	0.612786	373624/123(373747)	Operative procedures - OPCS4: G16.2 Diagnostic fibreoptic endoscopic ultrasound examination of oesophagus	Health-related outcomes > Hospital inpatient > Summary Operations
GRS8	0.143743	-0.414105	0.699497	0.612856	373603/144(373747)	Operative procedures - main OPCS4: T01.3 Excision of lesion of chest wall	Health-related outcomes > Hospital inpatient > Summary Operations
GRS8	-0.309569	-1.51427	0.885591	0.613035	373716/31(373747)	Operative procedures - secondary OPCS4: V38.5 Primary posterior interbody fusion of joint of lumbar spine	Health-related outcomes > Hospital inpatient > Summary Operations
GRS8	-0.0155089	-0.0756254	0.0445826	0.613039	360388/13359(373747)	Date N81 first reported (female genital prolapse)	Health-related outcomes > First occurrences > Genitourinary system disorders
GRS8	0.0426048	-0.122827	0.20785	0.61352	372107/1640(373747)	Date L89 first reported (decubitus ulcer)	Health-related outcomes > First occurrences > Skin and subcutaneous tissue disorders
GRS8	0.0841049	-0.242727	0.410261	0.613633	373327/420(373747)	Operative procedures - OPCS4: T67.9 Unspecified primary repair of tendon	Health-related outcomes > Hospital inpatient > Summary Operations
GRS8	0.111643	-0.322422	0.544521	0.613691	373510/237(373747)	Operative procedures - main OPCS4: E42.3 Temporary tracheostomy	Health-related outcomes > Hospital inpatient > Summary Operations
GRS8	0.0373291	-0.107682	0.1822	0.613707	371612/2135(373747)	Operative procedures - secondary OPCS4: Z50.2 Skin of hand	Health-related outcomes > Hospital inpatient > Summary Operations
GRS8	-0.153922	-0.753127	0.442614	0.613832	373622/125(373747)	Operative procedures - secondary OPCS4: S57.5 Attention to dressing of skin NEC	Health-related outcomes > Hospital inpatient > Summary Operations
GRS8	0.267777	-0.77687	1.30457	0.614014	373706/41(373747)	Operative procedures - OPCS4: V16.1 Osteotomy of mandible and advancement of mandible	Health-related outcomes > Hospital inpatient > Summary Operations
GRS8	-0.117288	-0.574074	0.338043	0.61421	373532/215(373747)	Operative procedures - main OPCS4: T87.8 Other specified excision or biopsy of lymph node	Health-related outcomes > Hospital inpatient > Summary Operations
GRS8	-0.0656401	-0.321156	0.189467	0.614325	373060/687(373747)	Operative procedures - secondary OPCS4: K58.2 Percutaneous transluminal electrophysiological studies on conducting system of heart	Health-related outcomes > Hospital inpatient > Summary Operations
GRS8	0.145956	-0.423035	0.712499	0.614355	373609/138(373747)	Operative procedures - main OPCS4: C31.1 Recession of medial rectus muscle and resection of lateral rectus muscle of eye	Health-related outcomes > Hospital inpatient > Summary Operations
GRS8	-0.316441	-1.55447	0.911522	0.614787	373717/30(373747)	Operative procedures - OPCS4: R12.1 Cerclage of cervix of gravid uterus	Health-related outcomes > Hospital inpatient > Summary Operations
GRS8	0.0860729	-0.249559	0.420932	0.614809	373350/397(373747)	Operative procedures - OPCS4: E59.1 Needle biopsy of lesion of lung	Health-related outcomes > Hospital inpatient > Summary Operations
GRS8	0.144572	-0.420425	0.707126	0.615232	373607/140(373747)	Date B88 first reported (other infestations)	Health-related outcomes > First occurrences > Certain infectious and parasitic diseases
GRS8	0.12616	-0.366628	0.617601	0.615309	373563/184(373747)	Operative procedures - main OPCS4: Q35.3 Endoscopic bilateral ringing of fallopian tubes	Health-related outcomes > Hospital inpatient > Summary Operations
GRS8	0.0906438	-0.263398	0.443792	0.615356	373391/356(373747)	Operative procedures - OPCS4: E27.6 Examination of pharynx under anaesthetic	Health-related outcomes > Hospital inpatient > Summary Operations
GRS8	-0.120346	-0.59098	0.348557	0.615579	373545/202(373747)	Operative procedures - secondary OPCS4: A61.1 Excision of lesion of peripheral nerve	Health-related outcomes > Hospital inpatient > Summary Operations
GRS8	0.12523	-0.364423	0.613291	0.615599	373560/187(373747)	Operative procedures - main OPCS4: T27.9 Unspecified repair of other hernia of abdominal wall	Health-related outcomes > Hospital inpatient > Summary Operations
GRS8	-0.282184	-1.38781	0.815667	0.615626	373710/37(373747)	Operative procedures - OPCS4: A01.3 Partial lobectomy of brain	Health-related outcomes > Hospital inpatient > Summary Operations
GRS8	-0.0750174	-0.368263	0.217651	0.615741	373226/521(373747)	Operative procedures - main OPCS4: T20.3 Primary repair of inguinal hernia using sutures	Health-related outcomes > Hospital inpatient > Summary Operations
GRS8	0.119	-0.346707	0.583141	0.615896	373541/206(373747)	Operative procedures - secondary OPCS4: S64.2 Chemical destruction of nail bed	Health-related outcomes > Hospital inpatient > Summary Operations
GRS8	-0.270728	-1.33219	0.783609	0.61592	373707/40(373747)	Operative procedures - OPCS4: A26.3 Intracranial destruction of trigeminal nerve (v)	Health-related outcomes > Hospital inpatient > Summary Operations
GRS8	0.327655	-0.958812	1.60218	0.615968	373720/27(373747)	Operative procedures - secondary OPCS4: M33.2 Percutaneous insertion of plastic stent into ureter	Health-related outcomes > Hospital inpatient > Summary Operations
GRS8	-0.0474358	-0.233024	0.137922	0.616174	372441/1306(373747)	Operative procedures - secondary OPCS4: S27.5 Local flap of skin to head or neck NEC	Health-related outcomes > Hospital inpatient > Summary Operations
GRS8	0.272461	-0.797638	1.33501	0.616451	373708/39(373747)	Operative procedures - OPCS4: K16.8 Other specified other therapeutic transluminal operations on septum of heart	Health-related outcomes > Hospital inpatient > Summary Operations
GRS8	0.217712	-0.637083	1.06796	0.616674	373686/61(373747)	Operative procedures - main OPCS4: H24.8 Other specified other therapeutic endoscopic operations on lower bowel using fibreoptic sigmoidoscope	Health-related outcomes > Hospital inpatient > Summary Operations
GRS8	-0.0620667	-0.30535	0.180811	0.616751	372986/761(373747)	Operative procedures - OPCS4: W41.1 Primary total prosthetic replacement of knee joint not using cement	Health-related outcomes > Hospital inpatient > Summary Operations
GRS8	-0.195903	-0.965444	0.569294	0.616794	373671/76(373747)	Operative procedures - secondary OPCS4: L68.8 Other specified repair of other artery	Health-related outcomes > Hospital inpatient > Summary Operations
GRS8	0.150893	-0.441314	0.740838	0.61681	373619/128(373747)	Type of cancer: ICD9: 2360 Neoplasm of uncertain behaviour of uterus	Health-related outcomes > Cancer register
GRS8	0.0947869	-0.277294	0.465763	0.61704	373420/327(373747)	Operative procedures - OPCS4: Q55.8 Other specified other examination of female genital tract	Health-related outcomes > Hospital inpatient > Summary Operations
GRS8	-0.356596	-1.76212	1.03438	0.617087	373724/23(373747)	Operative procedures - secondary OPCS4: Y50.9 Unspecified approach through abdominal cavity	Health-related outcomes > Hospital inpatient > Summary Operations
GRS8	-0.0671453	-0.330759	0.196013	0.617312	373101/646(373747)	Operative procedures - OPCS4: M27.1 Ureteroscopic laser fragmentation of calculus of ureter	Health-related outcomes > Hospital inpatient > Summary Operations
GRS8	-0.171897	-0.848384	0.50066	0.617434	373648/99(373747)	Operative procedures - secondary OPCS4: Q02.1 Avulsion of lesion of cervix uteri	Health-related outcomes > Hospital inpatient > Summary Operations
GRS8	-0.251407	-1.24216	0.732896	0.617748	373701/46(373747)	Histology of cancer tumour: Chondrosarcoma, NOS	Health-related outcomes > Cancer register
GRS8	-0.156657	-0.773713	0.457982	0.618068	373629/118(373747)	Operative procedures - OPCS4: K61.3 Renewal of cardiac pacemaker system NEC	Health-related outcomes > Hospital inpatient > Summary Operations
GRS8	-0.134634	-0.665253	0.394029	0.618317	373588/159(373747)	Operative procedures - OPCS4: C14.2 Graft of skin to eyelid	Health-related outcomes > Hospital inpatient > Summary Operations
GRS8	-0.0455948	-0.225121	0.133711	0.6184	372355/1392(373747)	Operative procedures - main OPCS4: D15.1 Myringotomy with insertion of ventilation tube through tympanic membrane	Health-related outcomes > Hospital inpatient > Summary Operations
GRS8	-0.311769	-1.54406	0.912952	0.618824	373717/30(373747)	Operative procedures - secondary OPCS4: T20.9 Unspecified primary repair of inguinal hernia	Health-related outcomes > Hospital inpatient > Summary Operations
GRS8	-0.103398	-0.51157	0.303613	0.619039	373478/269(373747)	Operative procedures - main OPCS4: M13.6 Percutaneous insertion of nephrostomy tube	Health-related outcomes > Hospital inpatient > Summary Operations
GRS8	-0.0631649	-0.312789	0.186071	0.619648	373026/721(373747)	Operative procedures - secondary OPCS4: Z38.3 Common femoral artery	Health-related outcomes > Hospital inpatient > Summary Operations
GRS8	-0.129543	-0.642802	0.381482	0.620049	373577/170(373747)	Operative procedures - OPCS4: Q12.3 Removal of displaced intrauterine contraceptive device NEC	Health-related outcomes > Hospital inpatient > Summary Operations
GRS8	0.21778	-0.646196	1.0766	0.620205	373687/60(373747)	Operative procedures - secondary OPCS4: A57.8 Other specified operations on spinal nerve root	Health-related outcomes > Hospital inpatient > Summary Operations
GRS8	0.113777	-0.336893	0.56327	0.620259	373528/219(373747)	Operative procedures - secondary OPCS4: L63.4 Arteriography of femoral artery	Health-related outcomes > Hospital inpatient > Summary Operations
GRS8	0.124747	-0.369731	0.617661	0.620418	373565/182(373747)	Operative procedures - OPCS4: J18.5 Partial cholecystectomy NEC	Health-related outcomes > Hospital inpatient > Summary Operations
GRS8	0.222776	-0.661589	1.10222	0.6205	373690/57(373747)	Type of cancer: ICD10: C17.2 Ileum	Health-related outcomes > Cancer register
GRS8	0.131678	-0.390421	0.65229	0.620573	373583/164(373747)	Operative procedures - secondary OPCS4: K58.6 Percutaneous transluminal three dimensional electroanatomic mapping of conducting system of heart	Health-related outcomes > Hospital inpatient > Summary Operations
GRS8	-0.0682483	-0.338983	0.201918	0.620878	373137/610(373747)	Date M32 first reported (systemic lupus erythematosus)	Health-related outcomes > First occurrences > Musculoskeletal system and connective tissue disorders
GRS8	-0.213481	-1.06228	0.630072	0.620948	373684/63(373747)	Operative procedures - secondary OPCS4: M79.1 Bouginage of urethra	Health-related outcomes > Hospital inpatient > Summary Operations
GRS8	0.0521424	-0.154721	0.258733	0.621035	372698/1049(373747)	Type of cancer: ICD10: C44.4 Skin of scalp and neck	Health-related outcomes > Cancer register
GRS8	-0.0995568	-0.494905	0.294631	0.621098	373460/287(373747)	Type of cancer: ICD10: D32.0 Cerebral meninges	Health-related outcomes > Cancer register
GRS8	-0.154216	-0.767827	0.456604	0.621488	373628/119(373747)	Type of cancer: ICD10: C44.8 Overlapping lesion of skin	Health-related outcomes > Cancer register
GRS8	-0.116474	-0.579775	0.345359	0.621639	373538/209(373747)	Operative procedures - OPCS4: V33.9 Unspecified primary excision of lumbar intervertebral disc	Health-related outcomes > Hospital inpatient > Summary Operations
GRS8	0.0271469	-0.080764	0.134985	0.621847	369842/3905(373747)	Operative procedures - secondary OPCS4: M47.9 Unspecified urethral catheterisation of bladder	Health-related outcomes > Hospital inpatient > Summary Operations
GRS8	-0.0430526	-0.214404	0.12806	0.622158	372210/1537(373747)	Date N72 first reported (inflammatory disease of cervix uteri)	Health-related outcomes > First occurrences > Genitourinary system disorders
GRS8	0.309901	-0.928101	1.53793	0.622217	373718/29(373747)	Operative procedures - secondary OPCS4: J12.1 Percutaneous drainage of liver	Health-related outcomes > Hospital inpatient > Summary Operations
GRS8	0.148626	-0.444124	0.738782	0.622338	373620/127(373747)	Operative procedures - main OPCS4: W03.6 Osteotomy of multiple metatarsals and fixation HFQ	Health-related outcomes > Hospital inpatient > Summary Operations
GRS8	-0.198119	-0.989676	0.5879	0.622499	373675/72(373747)	Operative procedures - main OPCS4: A84.8 Other specified neurophysiological operations	Health-related outcomes > Hospital inpatient > Summary Operations
GRS8	0.290699	-0.872135	1.44296	0.622525	373714/33(373747)	Operative procedures - OPCS4: P27.8 Other specified exploration of vagina	Health-related outcomes > Hospital inpatient > Summary Operations
GRS8	0.0652056	-0.195149	0.325115	0.623214	373088/659(373747)	Operative procedures - secondary OPCS4: E42.3 Temporary tracheostomy	Health-related outcomes > Hospital inpatient > Summary Operations
GRS8	-0.181991	-0.909721	0.542496	0.623229	373662/85(373747)	Operative procedures - secondary OPCS4: N32.1 Biopsy of lesion of penis	Health-related outcomes > Hospital inpatient > Summary Operations
GRS8	-0.0407493	-0.203538	0.121852	0.623487	372054/1693(373747)	Date M86 first reported (osteomyelitis)	Health-related outcomes > First occurrences > Musculoskeletal system and connective tissue disorders
GRS8	-0.282959	-1.41933	0.845144	0.624202	373712/35(373747)	Operative procedures - main OPCS4: W77.9 Unspecified stabilising operations on joint	Health-related outcomes > Hospital inpatient > Summary Operations
GRS8	-0.241002	-1.20798	0.721179	0.624312	373699/48(373747)	Operative procedures - secondary OPCS4: L54.3 Arteriography of iliac artery	Health-related outcomes > Hospital inpatient > Summary Operations
GRS8	0.270296	-0.816239	1.3484	0.624468	373709/38(373747)	Operative procedures - secondary OPCS4: M70.8 Other specified other operations on outlet of male bladder	Health-related outcomes > Hospital inpatient > Summary Operations
GRS8	0.196023	-0.591653	0.981352	0.625171	373675/72(373747)	Operative procedures - secondary OPCS4: K63.8 Other specified contrast radiology of heart	Health-related outcomes > Hospital inpatient > Summary Operations
GRS8	-0.0999556	-0.501741	0.300671	0.625326	373468/279(373747)	Operative procedures - main OPCS4: T74.4 Injection of therapeutic substance into tendon NEC	Health-related outcomes > Hospital inpatient > Summary Operations
GRS8	-0.238088	-1.197	0.714751	0.62535	373698/49(373747)	Operative procedures - main OPCS4: D01.2 Partial excision of external ear	Health-related outcomes > Hospital inpatient > Summary Operations
GRS8	0.155354	-0.470284	0.778077	0.625662	373633/114(373747)	Operative procedures - secondary OPCS4: Y09.1 Injection of sclerosing substance into organ NOC	Health-related outcomes > Hospital inpatient > Summary Operations
GRS8	0.0471857	-0.14286	0.236993	0.626298	372507/1240(373747)	Operative procedures - secondary OPCS4: U07.1 Computed tomography of chest	Health-related outcomes > Hospital inpatient > Summary Operations
GRS8	-0.32665	-1.64998	0.983585	0.626733	373721/26(373747)	Operative procedures - main OPCS4: E24.3 Endoscopic operations on pharyngeal pouch	Health-related outcomes > Hospital inpatient > Summary Operations
GRS8	-0.32665	-1.64998	0.983585	0.626733	373721/26(373747)	Operative procedures - OPCS4: E24.3 Endoscopic operations on pharyngeal pouch	Health-related outcomes > Hospital inpatient > Summary Operations
GRS8	-0.345903	-1.74716	1.04294	0.626872	373724/23(373747)	Date A27 first reported (leptospirosis)	Health-related outcomes > First occurrences > Certain infectious and parasitic diseases
GRS8	-0.0563091	-0.283575	0.170622	0.626963	372879/868(373747)	Operative procedures - OPCS4: C60.1 Trabeculectomy	Health-related outcomes > Hospital inpatient > Summary Operations
GRS8	0.0539418	-0.163921	0.271494	0.627229	372806/941(373747)	Operative procedures - secondary OPCS4: G19.9 Unspecified diagnostic endoscopic examination of oesophagus using rigid oesophagoscope	Health-related outcomes > Hospital inpatient > Summary Operations
GRS8	-0.114746	-0.578972	0.347857	0.627453	373539/208(373747)	Operative procedures - secondary OPCS4: L85.2 Ligation of short saphenous vein	Health-related outcomes > Hospital inpatient > Summary Operations
GRS8	0.235135	-0.718154	1.18171	0.627522	373698/49(373747)	Operative procedures - secondary OPCS4: Y12.8 Other specified chemical destruction of lesion of organ NOC	Health-related outcomes > Hospital inpatient > Summary Operations
GRS8	-0.0906007	-0.457164	0.274901	0.627573	373411/336(373747)	Operative procedures - OPCS4: Q01.4 Large loop excision of transformation zone	Health-related outcomes > Hospital inpatient > Summary Operations
GRS8	-0.113327	-0.572013	0.343895	0.627656	373533/214(373747)	Date N00 first reported (acute nephritic syndrome)	Health-related outcomes > First occurrences > Genitourinary system disorders
GRS8	0.134157	-0.409401	0.675913	0.627982	373596/151(373747)	Operative procedures - secondary OPCS4: C12.2 Cauterisation of lesion of eyelid	Health-related outcomes > Hospital inpatient > Summary Operations
GRS8	0.0876271	-0.267536	0.441781	0.628197	373392/355(373747)	Operative procedures - main OPCS4: P24.2 Sacrocolpopexy	Health-related outcomes > Hospital inpatient > Summary Operations
GRS8	-0.241155	-1.22156	0.732372	0.628483	373700/47(373747)	Histology of cancer tumour: Transitional meningioma	Health-related outcomes > Cancer register
GRS8	-0.243668	-1.234	0.740323	0.628498	373701/46(373747)	Operative procedures - OPCS4: A02.8 Other specified excision of lesion of tissue of brain	Health-related outcomes > Hospital inpatient > Summary Operations
GRS8	-0.337695	-1.71395	1.02447	0.628772	373723/24(373747)	Operative procedures - secondary OPCS4: A05.4 Evacuation of intracerebral haematoma NEC	Health-related outcomes > Hospital inpatient > Summary Operations
GRS8	0.154108	-0.472122	0.77768	0.628834	373633/114(373747)	Operative procedures - secondary OPCS4: E42.6 Replacement of tracheostomy tube	Health-related outcomes > Hospital inpatient > Summary Operations
GRS8	0.0961168	-0.294435	0.485688	0.629112	373452/295(373747)	Operative procedures - secondary OPCS4: Y53.6 Approach to organ under video control	Health-related outcomes > Hospital inpatient > Summary Operations
GRS8	0.237081	-0.728494	1.19667	0.629238	373699/48(373747)	Operative procedures - secondary OPCS4: F16.4 Scaling of tooth	Health-related outcomes > Hospital inpatient > Summary Operations
GRS8	-0.0182754	-0.0925204	0.0559336	0.629406	365411/8336(373747)	Operative procedures - secondary OPCS4: Y53.5 Approach to organ under image intensifier	Health-related outcomes > Hospital inpatient > Summary Operations
GRS8	-0.282722	-1.43625	0.860813	0.629427	373713/34(373747)	Operative procedures - OPCS4: T60.4 Re-excision of ganglion of foot	Health-related outcomes > Hospital inpatient > Summary Operations
GRS8	0.329219	-1.01462	1.66244	0.629738	373722/25(373747)	Operative procedures - main OPCS4: U21.7 Plain x-ray NEC	Health-related outcomes > Hospital inpatient > Summary Operations
GRS8	0.20165	-0.621293	1.02025	0.630124	373681/66(373747)	Operative procedures - OPCS4: S47.8 Other specified opening of skin	Health-related outcomes > Hospital inpatient > Summary Operations
GRS8	0.146152	-0.450213	0.739815	0.630205	373622/125(373747)	Date E24 first reported (cushing's syndrome)	Health-related outcomes > First occurrences > Endocrine, nutritional and metabolic diseases
GRS8	-0.0597564	-0.303354	0.183436	0.630368	372988/759(373747)	Operative procedures - main OPCS4: W41.1 Primary total prosthetic replacement of knee joint not using cement	Health-related outcomes > Hospital inpatient > Summary Operations
GRS8	0.024513	-0.0753736	0.124329	0.630395	369164/4583(373747)	Date K37 first reported (unspecified appendicitis)	Health-related outcomes > First occurrences > Digestive system disorders
GRS8	-0.100071	-0.508485	0.306925	0.630456	373476/271(373747)	Operative procedures - main OPCS4: W16.1 Multiple osteotomy and internal fixation HFQ	Health-related outcomes > Hospital inpatient > Summary Operations
GRS8	0.185046	-0.571398	0.937544	0.630709	373669/78(373747)	Histology of cancer tumour: Follicular lymphoma, grade 2	Health-related outcomes > Cancer register
GRS8	-0.077949	-0.396113	0.239546	0.630732	373304/443(373747)	Operative procedures - main OPCS4: S66.2 Repair of nail bed	Health-related outcomes > Hospital inpatient > Summary Operations
GRS8	-0.0323379	-0.164285	0.0994897	0.630814	371161/2586(373747)	Operative procedures - OPCS4: E85.2 Non-invasive ventilation NEC	Health-related outcomes > Hospital inpatient > Summary Operations
GRS8	0.326006	-1.0115	1.65172	0.631286	373722/25(373747)	Operative procedures - main OPCS4: C32.3 Recession of superior rectus muscle of eye	Health-related outcomes > Hospital inpatient > Summary Operations
GRS8	0.0693014	-0.21403	0.352095	0.631327	373190/557(373747)	Operative procedures - OPCS4: E59.3 Biopsy of lesion of lung NEC	Health-related outcomes > Hospital inpatient > Summary Operations
GRS8	0.234929	-0.72832	1.19148	0.631423	373699/48(373747)	Operative procedures - OPCS4: C02.1 Excision of lesion of orbit	Health-related outcomes > Hospital inpatient > Summary Operations
GRS8	0.237834	-0.737403	1.20627	0.631456	373700/47(373747)	Operative procedures - OPCS4: H36.1 Abdominal repair of levator ani muscles	Health-related outcomes > Hospital inpatient > Summary Operations
GRS8	-0.199839	-1.01874	0.614964	0.631557	373680/67(373747)	Operative procedures - main OPCS4: U50.2 Delivery of rehabilitation for hip fracture	Health-related outcomes > Hospital inpatient > Summary Operations
GRS8	0.136477	-0.422752	0.693659	0.631786	373604/143(373747)	Operative procedures - secondary OPCS4: Z58.7 Infrapatellar tendon	Health-related outcomes > Hospital inpatient > Summary Operations
GRS8	0.257166	-0.799235	1.30498	0.631853	373707/40(373747)	Date L59 first reported (other disorders of skin and subcutaneous tissue related to radiation)	Health-related outcomes > First occurrences > Skin and subcutaneous tissue disorders
GRS8	0.138482	-0.429276	0.704127	0.631963	373609/138(373747)	Date E20 first reported (hypoparathyroidism)	Health-related outcomes > First occurrences > Endocrine, nutritional and metabolic diseases
GRS8	-0.364495	-1.86695	1.12565	0.632984	373727/20(373747)	Type of cancer: ICD10: D46.4 Refractory anaemia, unspecified	Health-related outcomes > Cancer register
GRS8	-0.364495	-1.86695	1.12565	0.632984	373727/20(373747)	Histology of cancer tumour: Refractory anemia	Health-related outcomes > Cancer register
GRS8	-0.0363723	-0.185887	0.11297	0.633308	371732/2015(373747)	Operative procedures - main OPCS4: Q08.9 Unspecified vaginal excision of uterus	Health-related outcomes > Hospital inpatient > Summary Operations
GRS8	-0.186406	-0.95436	0.577474	0.63334	373671/76(373747)	Operative procedures - main OPCS4: C14.2 Graft of skin to eyelid	Health-related outcomes > Hospital inpatient > Summary Operations
GRS8	0.306546	-0.958773	1.56094	0.633363	373719/28(373747)	Operative procedures - secondary OPCS4: K63.2 Angiocardiography of right side of heart NEC	Health-related outcomes > Hospital inpatient > Summary Operations
GRS8	-0.161762	-0.828205	0.501398	0.633406	373646/101(373747)	Histology of cancer tumour: Essential thrombocythemia	Health-related outcomes > Cancer register
GRS8	0.103955	-0.323952	0.530549	0.633437	373503/244(373747)	Operative procedures - OPCS4: W91.8 Other specified other manipulation of joint	Health-related outcomes > Hospital inpatient > Summary Operations
GRS8	-0.157625	-0.807283	0.488637	0.633507	373641/106(373747)	Operative procedures - OPCS4: M52.1 Suprapubic sling operation	Health-related outcomes > Hospital inpatient > Summary Operations
GRS8	-0.21009	-1.07832	0.651531	0.634031	373687/60(373747)	Operative procedures - OPCS4: B32.9 Unspecified biopsy of breast	Health-related outcomes > Hospital inpatient > Summary Operations
GRS8	-0.163989	-0.84095	0.509742	0.634118	373649/98(373747)	Operative procedures - secondary OPCS4: Z36.8 Specified branch of thoracic aorta NEC	Health-related outcomes > Hospital inpatient > Summary Operations
GRS8	-0.177219	-0.909181	0.550705	0.634169	373663/84(373747)	Operative procedures - secondary OPCS4: J69.9 Unspecified total excision of spleen	Health-related outcomes > Hospital inpatient > Summary Operations
GRS8	0.0999059	-0.312372	0.510793	0.634242	373485/262(373747)	Operative procedures - secondary OPCS4: B29.8 Other specified reconstruction of breast	Health-related outcomes > Hospital inpatient > Summary Operations
GRS8	-0.10783	-0.553157	0.336129	0.634556	373521/226(373747)	Operative procedures - OPCS4: U10.2 Cardiac computed tomography angiography	Health-related outcomes > Hospital inpatient > Summary Operations
GRS8	0.156564	-0.490368	0.800945	0.634582	373640/107(373747)	"Date I66 first reported (occlusion and stenosis of cerebral arteries, not resulting in cerebral infarction)"	Health-related outcomes > First occurrences > Circulatory system disorders
GRS8	-0.0225703	-0.115674	0.0704832	0.634586	367258/6489(373747)	Operative procedures - OPCS4: R24.9 All normal delivery	Health-related outcomes > Hospital inpatient > Summary Operations
GRS8	0.15837	-0.496312	0.810227	0.634665	373643/104(373747)	Operative procedures - secondary OPCS4: H56.1 Biopsy of lesion of anus	Health-related outcomes > Hospital inpatient > Summary Operations
GRS8	-0.209258	-1.07544	0.651899	0.634838	373687/60(373747)	Type of cancer: ICD10: C84.4 Peripheral T-cell lymphoma	Health-related outcomes > Cancer register
GRS8	-0.0666741	-0.342394	0.208407	0.635133	373154/593(373747)	Operative procedures - secondary OPCS4: X35.8 Other specified other intravenous injection	Health-related outcomes > Hospital inpatient > Summary Operations
GRS8	0.11356	-0.35676	0.582213	0.635438	373545/202(373747)	Type of cancer: ICD9: 1727 Malignant melanoma of lower limb, including hip	Health-related outcomes > Cancer register
GRS8	-0.214205	-1.10229	0.669189	0.635491	373690/57(373747)	Operative procedures - main OPCS4: M29.4 Endoscopic dilation of ureter	Health-related outcomes > Hospital inpatient > Summary Operations
GRS8	0.257093	-0.811462	1.31787	0.63597	373708/39(373747)	Operative procedures - secondary OPCS4: S30.5 Thinning of flap of skin to head or neck	Health-related outcomes > Hospital inpatient > Summary Operations
GRS8	-0.269694	-1.39152	0.843957	0.636241	373711/36(373747)	Date A81 first reported (atypical virus infections of central nervous system)	Health-related outcomes > First occurrences > Certain infectious and parasitic diseases
GRS8	0.309531	-0.980542	1.58685	0.636477	373720/27(373747)	Operative procedures - secondary OPCS4: L88.3 Percutaneous transluminal laser ablation of varicose vein of leg NEC	Health-related outcomes > Hospital inpatient > Summary Operations
GRS8	0.314949	-0.999223	1.61764	0.637025	373721/26(373747)	Operative procedures - secondary OPCS4: X08.4 Amputation of finger NEC	Health-related outcomes > Hospital inpatient > Summary Operations
GRS8	0.0233378	-0.0736341	0.120247	0.637025	368930/4817(373747)	Date H33 first reported (retinal detachments and breaks)	Health-related outcomes > First occurrences > Eye and adnexa disorders
GRS8	0.199961	-0.633726	1.02799	0.637099	373683/64(373747)	Operative procedures - secondary OPCS4: Q49.1 Endoscopic extirpation of lesion of ovary NEC	Health-related outcomes > Hospital inpatient > Summary Operations
GRS8	0.341707	-1.08467	1.75589	0.637177	373725/22(373747)	Operative procedures - OPCS4: V34.9 Unspecified revisional excision of lumbar intervertebral disc	Health-related outcomes > Hospital inpatient > Summary Operations
GRS8	-0.0531047	-0.274147	0.167588	0.63746	372830/917(373747)	Operative procedures - OPCS4: T87.8 Other specified excision or biopsy of lymph node	Health-related outcomes > Hospital inpatient > Summary Operations
GRS8	0.0601216	-0.190203	0.310014	0.637513	373034/713(373747)	Operative procedures - OPCS4: H33.3 Anterior resection of rectum and anastomosis of colon to rectum using staples	Health-related outcomes > Hospital inpatient > Summary Operations
GRS8	-0.065043	-0.336222	0.20562	0.637953	373137/610(373747)	Operative procedures - secondary OPCS4: Y05.2 Partial excision of organ NOC	Health-related outcomes > Hospital inpatient > Summary Operations
GRS8	-0.155956	-0.806724	0.492526	0.637963	373641/106(373747)	Type of cancer: ICD9: 1889 Malignant neoplasm of bladder, part unspecified	Health-related outcomes > Cancer register
GRS8	0.130665	-0.415119	0.674252	0.638221	373597/150(373747)	Operative procedures - main OPCS4: W15.6 Cuneiform osteotomy of proximal phalanx with resection of head of first metatarsal	Health-related outcomes > Hospital inpatient > Summary Operations
GRS8	0.0585813	-0.185917	0.302664	0.638349	372998/749(373747)	Operative procedures - main OPCS4: F10.4 Extraction of multiple teeth NEC	Health-related outcomes > Hospital inpatient > Summary Operations
GRS8	-0.0892331	-0.461959	0.282403	0.638405	373422/325(373747)	Operative procedures - main OPCS4: Q01.4 Large loop excision of transformation zone	Health-related outcomes > Hospital inpatient > Summary Operations
GRS8	0.266071	-0.849155	1.37248	0.638701	373711/36(373747)	Operative procedures - main OPCS4: L35.8 Other specified transluminal operations on cerebral artery	Health-related outcomes > Hospital inpatient > Summary Operations
GRS8	0.21347	-0.680658	1.10214	0.638784	373691/56(373747)	Histology of cancer tumour: Sarcoma, NOS	Health-related outcomes > Cancer register
GRS8	0.0904489	-0.28788	0.467844	0.63895	373435/312(373747)	Operative procedures - main OPCS4: L74.2 Creation of arteriovenous fistula NEC	Health-related outcomes > Hospital inpatient > Summary Operations
GRS8	-0.274853	-1.4287	0.869926	0.639229	373713/34(373747)	Operative procedures - OPCS4: A44.2 Extirpation of lesion of spinal cord NEC	Health-related outcomes > Hospital inpatient > Summary Operations
GRS8	-0.194398	-1.01013	0.616492	0.639323	373680/67(373747)	Operative procedures - main OPCS4: Q35.1 Endoscopic bilateral cauterisation of fallopian tubes	Health-related outcomes > Hospital inpatient > Summary Operations
GRS8	-0.0742561	-0.385459	0.236328	0.639681	373284/463(373747)	Operative procedures - secondary OPCS4: Y08.9 Unspecified laser therapy to organ NOC	Health-related outcomes > Hospital inpatient > Summary Operations
GRS8	-0.0968637	-0.503133	0.308184	0.639777	373476/271(373747)	Operative procedures - secondary OPCS4: W32.2 Allograft of bone NEC	Health-related outcomes > Hospital inpatient > Summary Operations
GRS8	-0.186684	-0.97178	0.59382	0.640181	373674/73(373747)	Operative procedures - secondary OPCS4: C27.5 Probing of nasolacrimal duct NEC	Health-related outcomes > Hospital inpatient > Summary Operations
GRS8	-0.0215608	-0.112014	0.0688335	0.640254	368194/5553(373747)	Operative procedures - secondary OPCS4: L87.4 Avulsion of varicose vein of leg	Health-related outcomes > Hospital inpatient > Summary Operations
GRS8	-0.149299	-0.777303	0.475785	0.640464	373633/114(373747)	Operative procedures - OPCS4: S27.4 Random pattern local flap of skin NEC	Health-related outcomes > Hospital inpatient > Summary Operations
GRS8	-0.13044	-0.679036	0.415913	0.640509	373598/149(373747)	Operative procedures - OPCS4: T59.8 Other specified excision of ganglion	Health-related outcomes > Hospital inpatient > Summary Operations
GRS8	0.0210488	-0.0673737	0.109419	0.64071	367938/5809(373747)	Operative procedures - OPCS4: X29.2 Continuous intravenous infusion of therapeutic substance NEC	Health-related outcomes > Hospital inpatient > Summary Operations
GRS8	-0.0387392	-0.201538	0.123864	0.640731	372050/1697(373747)	Operative procedures - OPCS4: X71.3 Procurement of drugs for chemotherapy for neoplasm for regimens in Band 8	Health-related outcomes > Hospital inpatient > Summary Operations
GRS8	-0.110782	-0.576892	0.353886	0.640809	373540/207(373747)	Operative procedures - OPCS4: K51.2 Intravascular ultrasound of coronary artery	Health-related outcomes > Hospital inpatient > Summary Operations
GRS8	0.127753	-0.41015	0.663705	0.640961	373593/154(373747)	Type of cancer: ICD10: C80 Malignant neoplasm without specification of site	Health-related outcomes > Cancer register
GRS8	0.0252927	-0.0811298	0.131639	0.641227	369649/4098(373747)	Date J20 first reported (acute bronchitis)	Health-related outcomes > First occurrences > Respiratory system disorders
GRS8	0.310285	-1.00119	1.60953	0.641284	373721/26(373747)	Operative procedures - secondary OPCS4: T14.1 Percutaneous biopsy of lesion of pleura	Health-related outcomes > Hospital inpatient > Summary Operations
GRS8	0.075636	-0.243212	0.393726	0.641577	373308/439(373747)	Operative procedures - main OPCS4: W16.4 Osteotomy and internal fixation NEC	Health-related outcomes > Hospital inpatient > Summary Operations
GRS8	-0.113289	-0.591644	0.363461	0.641949	373551/196(373747)	Operative procedures - main OPCS4: U37.2 Computed tomography of kidneys	Health-related outcomes > Hospital inpatient > Summary Operations
GRS8	0.183646	-0.592755	0.956215	0.642084	373673/74(373747)	Operative procedures - OPCS4: C40.5 Suture of conjunctiva	Health-related outcomes > Hospital inpatient > Summary Operations
GRS8	0.056119	-0.180935	0.292766	0.642364	372952/795(373747)	Operative procedures - main OPCS4: W08.5 Partial excision of bone NEC	Health-related outcomes > Hospital inpatient > Summary Operations
GRS8	0.082503	-0.266455	0.430608	0.642674	373380/367(373747)	Operative procedures - main OPCS4: J38.2 Endoscopic sphincterotomy of sphincter of Oddi and insertion of tubal prosthesis into bile duct	Health-related outcomes > Hospital inpatient > Summary Operations
GRS8	0.173691	-0.562236	0.906105	0.642844	373665/82(373747)	Date G94 first reported (other disorders of brain in diseases classified elsewhere)	Health-related outcomes > First occurrences > Nervous system disorders
GRS8	-0.22165	-1.16165	0.712647	0.642934	373696/51(373747)	Operative procedures - secondary OPCS4: C51.5 Placement of therapeutic contact lens on to cornea	Health-related outcomes > Hospital inpatient > Summary Operations
GRS8	-0.330746	-1.73896	1.06077	0.643172	373724/23(373747)	Operative procedures - secondary OPCS4: C66.4 Laser photocoagulation of ciliary body	Health-related outcomes > Hospital inpatient > Summary Operations
GRS8	-0.0488081	-0.255463	0.157533	0.643175	372699/1048(373747)	Operative procedures - secondary OPCS4: W28.3 Removal of internal fixation from bone NEC	Health-related outcomes > Hospital inpatient > Summary Operations
GRS8	-0.0233013	-0.121995	0.075324	0.643432	369101/4646(373747)	Operative procedures - OPCS4: O29.1 Subacromial decompression	Health-related outcomes > Hospital inpatient > Summary Operations
GRS8	0.250993	-0.816786	1.31053	0.643676	373708/39(373747)	Operative procedures - secondary OPCS4: H01.2 Emergency excision of abnormal appendix NEC	Health-related outcomes > Hospital inpatient > Summary Operations
GRS8	-0.153394	-0.804937	0.495456	0.643781	373641/106(373747)	Operative procedures - main OPCS4: H53.1 Evacuation of perianal haematoma	Health-related outcomes > Hospital inpatient > Summary Operations
GRS8	-0.187591	-0.985263	0.605147	0.643789	373676/71(373747)	Operative procedures - secondary OPCS4: T64.8 Other specified transposition of tendon	Health-related outcomes > Hospital inpatient > Summary Operations
GRS8	-0.0253242	-0.132707	0.0819987	0.643823	369570/4177(373747)	Operative procedures - OPCS4: N17.1 Bilateral vasectomy	Health-related outcomes > Hospital inpatient > Summary Operations
GRS8	-0.259874	-1.36566	0.837918	0.643834	373710/37(373747)	Operative procedures - main OPCS4: S68.9 Unspecified excision of nail	Health-related outcomes > Hospital inpatient > Summary Operations
GRS8	-0.0457995	-0.240199	0.148364	0.644048	372555/1192(373747)	Operative procedures - OPCS4: T21.2 Repair of recurrent inguinal hernia using insert of prosthetic material	Health-related outcomes > Hospital inpatient > Summary Operations
GRS8	-0.299207	-1.57469	0.965845	0.644277	373719/28(373747)	Operative procedures - secondary OPCS4: C14.9 Unspecified reconstruction of eyelid	Health-related outcomes > Hospital inpatient > Summary Operations
GRS8	0.0228844	-0.0742954	0.120003	0.644302	368935/4812(373747)	Operative procedures - main OPCS4: U20.1 Transthoracic echocardiography	Health-related outcomes > Hospital inpatient > Summary Operations
GRS8	-0.103295	-0.542648	0.334673	0.64441	373515/232(373747)	Operative procedures - OPCS4: V41.1 Posterior attachment of correctional instrument to spine	Health-related outcomes > Hospital inpatient > Summary Operations
GRS8	-0.139592	-0.73383	0.452194	0.644519	373620/127(373747)	Operative procedures - secondary OPCS4: X36.3 Venous sampling	Health-related outcomes > Hospital inpatient > Summary Operations
GRS8	0.273065	-0.891662	1.42915	0.644599	373714/33(373747)	Type of cancer: ICD10: C16.2 Body of stomach	Health-related outcomes > Cancer register
GRS8	0.330141	-1.0819	1.72662	0.644763	373725/22(373747)	Operative procedures - secondary OPCS4: B27.9 Unspecified total excision of breast	Health-related outcomes > Hospital inpatient > Summary Operations
GRS8	-0.0647549	-0.34039	0.21024	0.644802	373154/593(373747)	Operative procedures - main OPCS4: M53.6 Introduction of transobturator tape	Health-related outcomes > Hospital inpatient > Summary Operations
GRS8	0.01894	-0.0616488	0.0994861	0.644974	366723/7024(373747)	Date I49 first reported (other cardiac arrhythmias)	Health-related outcomes > First occurrences > Circulatory system disorders
GRS8	0.0234935	-0.0765065	0.123426	0.645064	369224/4523(373747)	Date K43 first reported (ventral hernia)	Health-related outcomes > First occurrences > Digestive system disorders
GRS8	0.134486	-0.438871	0.705724	0.64509	373611/136(373747)	Type of cancer: ICD10: C18.3 Hepatic flexure	Health-related outcomes > Cancer register
GRS8	-0.150681	-0.793235	0.489269	0.645101	373638/109(373747)	Operative procedures - main OPCS4: N03.2 Drainage of scrotum	Health-related outcomes > Hospital inpatient > Summary Operations
GRS8	0.136992	-0.447725	0.719403	0.645432	373616/131(373747)	Operative procedures - main OPCS4: H48.8 Other specified excision of lesion of anus	Health-related outcomes > Hospital inpatient > Summary Operations
GRS8	0.101211	-0.330658	0.531788	0.645496	373508/239(373747)	Operative procedures - secondary OPCS4: W08.2 Excision of overgrowth of bone	Health-related outcomes > Hospital inpatient > Summary Operations
GRS8	-0.134049	-0.706584	0.435835	0.645536	373610/137(373747)	Operative procedures - OPCS4: U25.4 Urea helicobacter pylori breath test NEC	Health-related outcomes > Hospital inpatient > Summary Operations
GRS8	0.106319	-0.34826	0.559515	0.646151	373530/217(373747)	Operative procedures - OPCS4: T27.9 Unspecified repair of other hernia of abdominal wall	Health-related outcomes > Hospital inpatient > Summary Operations
GRS8	-0.264113	-1.39704	0.858289	0.646151	373712/35(373747)	Operative procedures - OPCS4: E09.6 Laser destruction of lesion of external nose	Health-related outcomes > Hospital inpatient > Summary Operations
GRS8	-0.180953	-0.955438	0.589658	0.646156	373672/75(373747)	Operative procedures - secondary OPCS4: M11.3 Diagnostic endoscopic retrograde examination of kidney NEC	Health-related outcomes > Hospital inpatient > Summary Operations
GRS8	-0.17852	-0.94286	0.581471	0.646158	373670/77(373747)	Date Q68 first reported (other congenital musculoskeletal deformities)	Health-related outcomes > First occurrences > Congenital disruptions and chromosomal abnormalities
GRS8	0.187989	-0.617192	0.988342	0.646206	373678/69(373747)	Type of cancer: ICD9: 2015 Hodgkin's disease, nodular sclerosis	Health-related outcomes > Cancer register
GRS8	-0.07212	-0.380392	0.235482	0.646207	373276/471(373747)	Operative procedures - secondary OPCS4: W90.1 Aspiration of joint	Health-related outcomes > Hospital inpatient > Summary Operations
GRS8	-0.0506672	-0.267346	0.165683	0.646476	372791/956(373747)	Date M66 first reported (spontaneous rupture of synovium and tendon)	Health-related outcomes > First occurrences > Musculoskeletal system and connective tissue disorders
GRS8	-0.351024	-1.85911	1.14215	0.64653	373727/20(373747)	Operative procedures - secondary OPCS4: T67.5 Primary repair of tendon using graft	Health-related outcomes > Hospital inpatient > Summary Operations
GRS8	-0.0431348	-0.227648	0.141129	0.646589	372428/1319(373747)	Date K05 first reported (gingivitis and periodontal diseases)	Health-related outcomes > First occurrences > Digestive system disorders
GRS8	0.259541	-0.854822	1.3649	0.646663	373711/36(373747)	Type of cancer: ICD10: C78.6 Secondary malignant neoplasm of retroperitoneum and peritoneum	Health-related outcomes > Cancer register
GRS8	0.33456	-1.10424	1.75834	0.646729	373725/22(373747)	Operative procedures - secondary OPCS4: S24.1 Local myocutaneous subcutaneous pedicle flap to head or neck	Health-related outcomes > Hospital inpatient > Summary Operations
GRS8	0.0575936	-0.188946	0.303696	0.646753	373014/733(373747)	Operative procedures - OPCS4: W15.6 Cuneiform osteotomy of proximal phalanx with resection of head of first metatarsal	Health-related outcomes > Hospital inpatient > Summary Operations
GRS8	0.0728248	-0.238933	0.384155	0.646766	4698/502(5200)	Source of NSTEMI report	Health-related outcomes > Algorithmically-defined outcomes > Myocardial infarction outcomes
GRS8	-0.334952	-1.77559	1.08998	0.646811	373725/22(373747)	Type of cancer: ICD10: C49.3 Connective and soft tissue of thorax	Health-related outcomes > Cancer register
GRS8	-0.301639	-1.59848	0.982787	0.646842	373720/27(373747)	Operative procedures - secondary OPCS4: H10.3 Sigmoid colectomy and anastomosis NEC	Health-related outcomes > Hospital inpatient > Summary Operations
GRS8	0.0910797	-0.299169	0.480319	0.646926	373454/293(373747)	Operative procedures - OPCS4: C12.2 Cauterisation of lesion of eyelid	Health-related outcomes > Hospital inpatient > Summary Operations
GRS8	0.165024	-0.543108	0.869771	0.647047	373658/89(373747)	Operative procedures - OPCS4: W56.1 Primary interposition arthroplasty of metatarsophalangeal joint NEC	Health-related outcomes > Hospital inpatient > Summary Operations
GRS8	0.123658	-0.406755	0.651981	0.647056	373588/159(373747)	Operative procedures - OPCS4: C31.1 Recession of medial rectus muscle and resection of lateral rectus muscle of eye	Health-related outcomes > Hospital inpatient > Summary Operations
GRS8	-0.0721896	-0.381583	0.236519	0.647076	373277/470(373747)	Operative procedures - secondary OPCS4: F12.2 Root canal therapy to tooth	Health-related outcomes > Hospital inpatient > Summary Operations
GRS8	0.164291	-0.540742	0.866034	0.647088	373657/90(373747)	Operative procedures - main OPCS4: G43.5 Fibreoptic endoscopic destruction of lesion of upper gastrointestinal tract NEC	Health-related outcomes > Hospital inpatient > Summary Operations
GRS8	-0.219638	-1.16338	0.717888	0.647151	373696/51(373747)	Operative procedures - secondary OPCS4: U12.4 Ultrasound of bladder	Health-related outcomes > Hospital inpatient > Summary Operations
GRS8	0.284248	-0.937705	1.49762	0.647221	373717/30(373747)	Operative procedures - OPCS4: T54.2 Division of plantar fascia	Health-related outcomes > Hospital inpatient > Summary Operations
GRS8	-0.0348228	-0.18407	0.114267	0.647278	371729/2018(373747)	Operative procedures - secondary OPCS4: H22.1 Diagnostic fibreoptic endoscopic examination of colon and biopsy of lesion of colon	Health-related outcomes > Hospital inpatient > Summary Operations
GRS8	0.283712	-0.937309	1.49515	0.647472	373717/30(373747)	Date Q70 first reported (syndactyly)	Health-related outcomes > First occurrences > Congenital disruptions and chromosomal abnormalities
GRS8	-0.280403	-1.48834	0.916219	0.647539	373716/31(373747)	Operative procedures - secondary OPCS4: E63.9 Unspecified diagnostic endoscopic examination of mediastinum	Health-related outcomes > Hospital inpatient > Summary Operations
GRS8	0.122159	-0.402589	0.645058	0.647606	373585/162(373747)	Operative procedures - OPCS4: L84.2 Combined operations on primary short saphenous vein	Health-related outcomes > Hospital inpatient > Summary Operations
GRS8	-0.0682949	-0.361463	0.224284	0.647635	373226/521(373747)	"Date K72 first reported (hepatic failure, not elsewhere classified)"	Health-related outcomes > First occurrences > Digestive system disorders
GRS8	0.0214533	-0.0705921	0.113438	0.647693	368234/5513(373747)	Date N87 first reported (dysplasia of cervix uteri)	Health-related outcomes > First occurrences > Genitourinary system disorders
GRS8	0.100685	-0.331896	0.531994	0.647763	373508/239(373747)	Operative procedures - secondary OPCS4: Y38.9 Unspecified injection of therapeutic substance into organ NOC	Health-related outcomes > Hospital inpatient > Summary Operations
GRS8	-0.158226	-0.838684	0.519181	0.647821	373650/97(373747)	Operative procedures - secondary OPCS4: Z48.9 Skin of head NEC	Health-related outcomes > Hospital inpatient > Summary Operations
GRS8	0.225264	-0.744978	1.18914	0.647878	373699/48(373747)	Operative procedures - main OPCS4: R29.1 Manual removal of placenta from delivered uterus	Health-related outcomes > Hospital inpatient > Summary Operations
GRS8	-0.177262	-0.942455	0.580758	0.648212	373670/77(373747)	Operative procedures - secondary OPCS4: Q41.2 Hydrotubation of fallopian tube	Health-related outcomes > Hospital inpatient > Summary Operations
GRS8	0.250726	-0.830271	1.32484	0.648366	373708/39(373747)	Operative procedures - secondary OPCS4: D03.2 Reconstruction of external ear NEC	Health-related outcomes > Hospital inpatient > Summary Operations
GRS8	0.0961019	-0.31758	0.508629	0.648415	373486/261(373747)	Operative procedures - OPCS4: W39.4 Attention to total prosthetic replacement of hip joint NEC	Health-related outcomes > Hospital inpatient > Summary Operations
GRS8	0.0851263	-0.281334	0.450638	0.648472	373414/333(373747)	Date G60 first reported (hereditary and idiopathic neuropathy)	Health-related outcomes > First occurrences > Nervous system disorders
GRS8	0.302503	-1.00472	1.59901	0.648692	373721/26(373747)	Operative procedures - main OPCS4: U25.1 C14 urea helicobacter pylori breath test	Health-related outcomes > Hospital inpatient > Summary Operations
GRS8	-0.213456	-1.13561	0.701661	0.648776	373694/53(373747)	Operative procedures - secondary OPCS4: C80.8 Other specified operations on retinal membrane	Health-related outcomes > Hospital inpatient > Summary Operations
GRS8	-0.059454	-0.315605	0.196232	0.648868	373064/683(373747)	Operative procedures - main OPCS4: T27.2 Repair of ventral hernia using insert of prosthetic material	Health-related outcomes > Hospital inpatient > Summary Operations
GRS8	0.265431	-0.881295	1.40535	0.649049	373713/34(373747)	Operative procedures - OPCS4: V08.2 Open reduction of fracture of maxilla NEC	Health-related outcomes > Hospital inpatient > Summary Operations
GRS8	-0.103087	-0.547825	0.340213	0.649071	373520/227(373747)	Type of cancer: ICD10: D03.5 Melanoma in situ of trunk	Health-related outcomes > Cancer register
GRS8	0.024606	-0.0814805	0.130619	0.649277	369716/4031(373747)	Date N23 first reported (unspecified renal colic)	Health-related outcomes > First occurrences > Genitourinary system disorders
GRS8	0.208053	-0.691836	1.10201	0.64933	373692/55(373747)	Operative procedures - OPCS4: G38.7 Removal of gastric band	Health-related outcomes > Hospital inpatient > Summary Operations
GRS8	0.327611	-1.09112	1.73409	0.64943	373725/22(373747)	Operative procedures - secondary OPCS4: C11.6 Canthotomy	Health-related outcomes > Hospital inpatient > Summary Operations
GRS8	-0.169253	-0.900946	0.55898	0.649486	373663/84(373747)	Operative procedures - main OPCS4: M44.2 Endoscopic extraction of calculus of bladder NEC	Health-related outcomes > Hospital inpatient > Summary Operations
GRS8	-0.0516989	-0.274879	0.171125	0.64955	372847/900(373747)	Date G54 first reported (nerve root and plexus disorders)	Health-related outcomes > First occurrences > Nervous system disorders
GRS8	-0.0732139	-0.389494	0.242236	0.649606	373294/453(373747)	Type of cancer: ICD9: 1809 Malignant neoplasm of cervix uteri, unspecified	Health-related outcomes > Cancer register
GRS8	0.0269717	-0.08951	0.143362	0.649818	370424/3323(373747)	Operative procedures - OPCS4: S57.1 Debridement of skin NEC	Health-related outcomes > Hospital inpatient > Summary Operations
GRS8	0.111078	-0.369389	0.589843	0.649873	373554/193(373747)	Operative procedures - secondary OPCS4: Z71.9 Ulna NEC	Health-related outcomes > Hospital inpatient > Summary Operations
GRS8	0.212148	-0.707164	1.12565	0.650003	373694/53(373747)	Date M61 first reported (calcification and ossification of muscle)	Health-related outcomes > First occurrences > Musculoskeletal system and connective tissue disorders
GRS8	0.277192	-0.925683	1.46937	0.65002	373716/31(373747)	Operative procedures - secondary OPCS4: C75.2 Revision of prosthetic replacement for lens	Health-related outcomes > Hospital inpatient > Summary Operations
GRS8	0.295711	-0.988756	1.56899	0.650385	373720/27(373747)	Histology of cancer tumour: Liposarcoma, well differentiated	Health-related outcomes > Cancer register
GRS8	-0.0566766	-0.302089	0.188361	0.650552	373001/746(373747)	Operative procedures - OPCS4: S05.1 Microscopically controlled excision of lesion of skin of head or neck using fresh tissue technique	Health-related outcomes > Hospital inpatient > Summary Operations
GRS8	-0.0488261	-0.260489	0.162511	0.650928	372747/1000(373747)	Behaviour of cancer tumour: Benign	Health-related outcomes > Cancer register
GRS8	-0.126259	-0.674482	0.419708	0.651026	373598/149(373747)	Operative procedures - OPCS4: A12.4 Creation of ventriculoperitoneal shunt	Health-related outcomes > Hospital inpatient > Summary Operations
GRS8	-0.113109	-0.604189	0.37625	0.651101	373561/186(373747)	Date Q14 first reported (congenital malformations of posterior segment of eye)	Health-related outcomes > First occurrences > Congenital disruptions and chromosomal abnormalities
GRS8	-0.0426396	-0.227965	0.142463	0.651827	372439/1308(373747)	Date I46 first reported (cardiac arrest)	Health-related outcomes > First occurrences > Circulatory system disorders
GRS8	-0.0573364	-0.306722	0.191614	0.651977	373026/721(373747)	Operative procedures - secondary OPCS4: Z09.4 Ulna nerve	Health-related outcomes > Hospital inpatient > Summary Operations
GRS8	-0.0635918	-0.340212	0.212494	0.651979	373160/587(373747)	Operative procedures - main OPCS4: W85.8 Other specified therapeutic endoscopic operations on cavity of knee joint	Health-related outcomes > Hospital inpatient > Summary Operations
GRS8	-0.0252624	-0.135098	0.0844816	0.651999	369974/3773(373747)	Operative procedures - OPCS4: T85.2 Block dissection of axillary lymph nodes	Health-related outcomes > Hospital inpatient > Summary Operations
GRS8	0.167843	-0.563457	0.895528	0.652013	373663/84(373747)	Operative procedures - OPCS4: A60.6 Selective denervation of peripheral nerve	Health-related outcomes > Hospital inpatient > Summary Operations
GRS8	0.0731663	-0.245426	0.390987	0.65223	373307/440(373747)	Operative procedures - secondary OPCS4: W79.1 Soft tissue correction of hallux valgus	Health-related outcomes > Hospital inpatient > Summary Operations
GRS8	0.0904291	-0.303523	0.483345	0.652351	373459/288(373747)	Operative procedures - OPCS4: M09.3 Endoscopic laser fragmentation of calculus of kidney	Health-related outcomes > Hospital inpatient > Summary Operations
GRS8	0.329863	-1.1107	1.76217	0.652402	373726/21(373747)	Operative procedures - main OPCS4: Q03.2 Laser cone biopsy of cervix uteri	Health-related outcomes > Hospital inpatient > Summary Operations
GRS8	-0.23388	-1.2552	0.780972	0.652514	373704/43(373747)	Operative procedures - main OPCS4: D02.2 Destruction of lesion of external ear	Health-related outcomes > Hospital inpatient > Summary Operations
GRS8	-0.130228	-0.698381	0.435596	0.652572	373608/139(373747)	Operative procedures - OPCS4: F13.5 Restoration of part of tooth using filling NEC	Health-related outcomes > Hospital inpatient > Summary Operations
GRS8	0.0912408	-0.306611	0.488049	0.652646	373465/282(373747)	Operative procedures - secondary OPCS4: K60.1 Implantation of intravenous cardiac pacemaker system NEC	Health-related outcomes > Hospital inpatient > Summary Operations
GRS8	-0.0101168	-0.0541841	0.0339384	0.652692	348350/25397(373747)	Date E03 first reported (other hypothyroidism)	Health-related outcomes > First occurrences > Endocrine, nutritional and metabolic diseases
GRS8	-0.131021	-0.703189	0.438776	0.652883	373610/137(373747)	Operative procedures - main OPCS4: T65.2 Excision of lesion of tendon	Health-related outcomes > Hospital inpatient > Summary Operations
GRS8	0.0934425	-0.314665	0.50057	0.653204	373479/268(373747)	Operative procedures - OPCS4: D06.1 Biopsy of lesion of external ear	Health-related outcomes > Hospital inpatient > Summary Operations
GRS8	0.156672	-0.528836	0.839068	0.653425	373652/95(373747)	Operative procedures - secondary OPCS4: Q16.1 Vaginal excision of lesion of uterus	Health-related outcomes > Hospital inpatient > Summary Operations
GRS8	0.0223449	-0.075247	0.119874	0.6535	368993/4754(373747)	Operative procedures - secondary OPCS4: U05.1 Computed tomography of head	Health-related outcomes > Hospital inpatient > Summary Operations
GRS8	0.326356	-1.10557	1.74459	0.653581	373725/22(373747)	Operative procedures - secondary OPCS4: W14.4 Rotation diaphyseal osteotomy and internal fixation HFQ	Health-related outcomes > Hospital inpatient > Summary Operations
GRS8	0.288006	-0.976128	1.54139	0.653787	373719/28(373747)	Operative procedures - secondary OPCS4: T86.1 Sampling of cervical lymph nodes	Health-related outcomes > Hospital inpatient > Summary Operations
GRS8	-0.327064	-1.76404	1.09579	0.653885	373725/22(373747)	Operative procedures - secondary OPCS4: V01.1 Cranioplasty using prosthesis	Health-related outcomes > Hospital inpatient > Summary Operations
GRS8	-0.263133	-1.41896	0.881819	0.653934	373713/34(373747)	Operative procedures - OPCS4: Q01.8 Other specified excision of cervix uteri	Health-related outcomes > Hospital inpatient > Summary Operations
GRS8	0.0375471	-0.126752	0.201665	0.654034	372086/1661(373747)	Operative procedures - OPCS4: E49.2 Diagnostic fibreoptic endoscopic examination of lower respiratory tract and lavage of lesion of lower respiratory tract	Health-related outcomes > Hospital inpatient > Summary Operations
GRS8	0.184665	-0.625457	0.990163	0.654098	373679/68(373747)	Operative procedures - secondary OPCS4: T31.3 Excision of lesion of anterior abdominal wall NEC	Health-related outcomes > Hospital inpatient > Summary Operations
GRS8	0.10207	-0.345263	0.548131	0.654229	373522/225(373747)	Operative procedures - OPCS4: Q14.6 Insertion of abortifacient pessary NEC	Health-related outcomes > Hospital inpatient > Summary Operations
GRS8	-0.27543	-1.48747	0.925845	0.654567	373716/31(373747)	Operative procedures - secondary OPCS4: W75.9 Unspecified other open repair of ligament	Health-related outcomes > Hospital inpatient > Summary Operations
GRS8	-0.232909	-1.25717	0.783927	0.654613	373704/43(373747)	Operative procedures - main OPCS4: F10.3 Lower dental clearance	Health-related outcomes > Hospital inpatient > Summary Operations
GRS8	0.199582	-0.677496	1.07176	0.654659	373689/58(373747)	Operative procedures - main OPCS4: G69.8 Other specified excision of ileum	Health-related outcomes > Hospital inpatient > Summary Operations
GRS8	-0.34164	-1.84815	1.14817	0.654794	373727/20(373747)	Operative procedures - secondary OPCS4: T10.3 Endoscopic pleurodesis NEC	Health-related outcomes > Hospital inpatient > Summary Operations
GRS8	-0.205778	-1.11094	0.693929	0.654901	373692/55(373747)	Operative procedures - secondary OPCS4: V33.7 Primary microdiscectomy of lumbar intervertebral disc	Health-related outcomes > Hospital inpatient > Summary Operations
GRS8	0.0620967	-0.210452	0.33416	0.654905	373145/602(373747)	Operative procedures - secondary OPCS4: X73.1 Delivery of exclusively oral chemotherapy for neoplasm	Health-related outcomes > Hospital inpatient > Summary Operations
GRS8	-0.0865699	-0.466751	0.292526	0.654916	373437/310(373747)	Operative procedures - main OPCS4: J38.9 Unspecified endoscopic incision of sphincter of Oddi	Health-related outcomes > Hospital inpatient > Summary Operations
GRS8	-0.0782391	-0.421779	0.264539	0.654962	373366/381(373747)	Operative procedures - secondary OPCS4: C69.3 Injection into anterior chamber of eye	Health-related outcomes > Hospital inpatient > Summary Operations
GRS8	-0.131093	-0.707384	0.442707	0.654999	373612/135(373747)	Operative procedures - OPCS4: A60.4 Radiofrequency controlled thermal destruction of peripheral nerve	Health-related outcomes > Hospital inpatient > Summary Operations
GRS8	-0.168117	-0.907867	0.567629	0.655115	373665/82(373747)	Operative procedures - secondary OPCS4: X36.2 Venesection	Health-related outcomes > Hospital inpatient > Summary Operations
GRS8	-0.0323697	-0.174482	0.109599	0.65512	371520/2227(373747)	Operative procedures - OPCS4: W84.4 Endoscopic decompression of joint	Health-related outcomes > Hospital inpatient > Summary Operations
GRS8	-0.0379434	-0.204568	0.128464	0.655144	372038/1709(373747)	Date O26 first reported (maternal care for other conditions predominantly related to pregnancy)	Health-related outcomes > First occurrences > Pregnancy, childbirth and the puerperium
GRS8	-0.0611554	-0.330058	0.207239	0.655471	373125/622(373747)	Operative procedures - main OPCS4: H56.8 Other specified other operations on anus	Health-related outcomes > Hospital inpatient > Summary Operations
GRS8	-0.21334	-1.15378	0.720988	0.655512	373696/51(373747)	Operative procedures - OPCS4: L97.8 Other specified other operations on blood vessel	Health-related outcomes > Hospital inpatient > Summary Operations
GRS8	0.194194	-0.661806	1.0457	0.655706	373686/61(373747)	Type of cancer: ICD10: C91.4 Hairy-cell leukaemia	Health-related outcomes > Cancer register
GRS8	-0.101037	-0.546228	0.342792	0.655952	373521/226(373747)	Histology of cancer tumour: Malignant lymphoma, non-Hodgkin	Health-related outcomes > Cancer register
GRS8	-0.15104	-0.81748	0.51244	0.656174	373646/101(373747)	Operative procedures - secondary OPCS4: Z35.8 Specified cerebral artery NEC	Health-related outcomes > Hospital inpatient > Summary Operations
GRS8	-0.093249	-0.504539	0.316875	0.656311	373482/265(373747)	Operative procedures - main OPCS4: K60.5 Implantation of intravenous single chamber cardiac pacemaker system	Health-related outcomes > Hospital inpatient > Summary Operations
GRS8	0.104018	-0.355193	0.561569	0.656483	373532/215(373747)	Operative procedures - main OPCS4: Q55.8 Other specified other examination of female genital tract	Health-related outcomes > Hospital inpatient > Summary Operations
GRS8	-0.0826112	-0.44758	0.281199	0.656771	373405/342(373747)	Operative procedures - OPCS4: R29.1 Manual removal of placenta from delivered uterus	Health-related outcomes > Hospital inpatient > Summary Operations
GRS8	0.23036	-0.790258	1.24325	0.656953	373704/43(373747)	Operative procedures - OPCS4: M11.1 Diagnostic endoscopic examination of kidney and biopsy of lesion of kidney NEC	Health-related outcomes > Hospital inpatient > Summary Operations
GRS8	0.153406	-0.525567	0.828571	0.656953	373650/97(373747)	Operative procedures - secondary OPCS4: Q22.2 Bilateral salpingectomy NEC	Health-related outcomes > Hospital inpatient > Summary Operations
GRS8	-0.101126	-0.548281	0.344353	0.656957	373520/227(373747)	"Date O73 first reported (retained placenta and membranes, without haemorrhage)"	Health-related outcomes > First occurrences > Pregnancy, childbirth and the puerperium
GRS8	0.145173	-0.496411	0.785784	0.657127	373638/109(373747)	Operative procedures - main OPCS4: Q48.4 Transvaginal oocyte recovery	Health-related outcomes > Hospital inpatient > Summary Operations
GRS8	0.145173	-0.496411	0.785784	0.657127	373638/109(373747)	Operative procedures - OPCS4: Q48.4 Transvaginal oocyte recovery	Health-related outcomes > Hospital inpatient > Summary Operations
GRS8	0.0589683	-0.201861	0.319236	0.657322	373068/679(373747)	Operative procedures - OPCS4: R22.9 Unspecified vacuum delivery	Health-related outcomes > Hospital inpatient > Summary Operations
GRS8	0.18143	-0.622459	0.981071	0.657361	373678/69(373747)	Operative procedures - secondary OPCS4: S55.1 Debridement of burnt skin NEC	Health-related outcomes > Hospital inpatient > Summary Operations
GRS8	0.302329	-1.03969	1.63272	0.657361	373722/25(373747)	Operative procedures - main OPCS4: X46.1 Donation of bone marrow	Health-related outcomes > Hospital inpatient > Summary Operations
GRS8	-0.218812	-1.18899	0.745403	0.657447	373699/48(373747)	Type of cancer: ICD10: C71.3 Parietal lobe	Health-related outcomes > Cancer register
GRS8	-0.0773754	-0.419809	0.26426	0.65748	373363/384(373747)	Date E79 first reported (disorders of purine and pyrimidine metabolism)	Health-related outcomes > First occurrences > Endocrine, nutritional and metabolic diseases
GRS8	-0.286181	-1.55816	0.974654	0.657771	373719/28(373747)	Date D83 first reported (common variable immunodeficiency)	Health-related outcomes > First occurrences > Blood, blood-forming organs and certain immune disorders
GRS8	0.157727	-0.542014	0.854357	0.657911	373656/91(373747)	Operative procedures - main OPCS4: C82.8 Other specified destruction of lesion of retina	Health-related outcomes > Hospital inpatient > Summary Operations
GRS8	0.0432221	-0.148549	0.234739	0.658457	372529/1218(373747)	Operative procedures - OPCS4: X70.3 Procurement of drugs for chemotherapy for neoplasm for regimens in Band 3	Health-related outcomes > Hospital inpatient > Summary Operations
GRS8	-0.21781	-1.18922	0.746345	0.659104	373699/48(373747)	Operative procedures - OPCS4: J24.1 Percutaneous drainage of gall bladder	Health-related outcomes > Hospital inpatient > Summary Operations
GRS8	-0.280797	-1.53706	0.960812	0.65942	373718/29(373747)	Operative procedures - secondary OPCS4: B35.2 Excision of nipple	Health-related outcomes > Hospital inpatient > Summary Operations
GRS8	-0.300599	-1.6447	1.0305	0.65957	373722/25(373747)	Date N29 first reported (other disorders of kidney and ureter in diseases classified elsewhere)	Health-related outcomes > First occurrences > Genitourinary system disorders
GRS8	-0.117871	-0.643907	0.406298	0.659954	373585/162(373747)	Date B16 first reported (acute hepatitis b)	Health-related outcomes > First occurrences > Certain infectious and parasitic diseases
GRS8	0.19901	-0.690535	1.084	0.660165	373691/56(373747)	Operative procedures - OPCS4: F20.4 Gingivoplasty	Health-related outcomes > Hospital inpatient > Summary Operations
GRS8	0.0539727	-0.18685	0.294373	0.660185	372972/775(373747)	Operative procedures - main OPCS4: T62.5 Injection into bursa	Health-related outcomes > Hospital inpatient > Summary Operations
GRS8	0.291894	-1.01942	1.58656	0.660421	373721/26(373747)	Date O74 first reported (complications of anaesthesia during labour and delivery)	Health-related outcomes > First occurrences > Pregnancy, childbirth and the puerperium
GRS8	-0.124323	-0.68017	0.429271	0.66046	373602/145(373747)	Operative procedures - secondary OPCS4: T30.1 Reopening of abdomen and re-exploration of intra-abdominal operation site and surgical arrest of postoperative bleeding	Health-related outcomes > Hospital inpatient > Summary Operations
GRS8	-0.131798	-0.721252	0.455168	0.660533	373618/129(373747)	Operative procedures - OPCS4: F02.2 Destruction of lesion of lip	Health-related outcomes > Hospital inpatient > Summary Operations
GRS8	0.275536	-0.963603	1.49726	0.660644	373718/29(373747)	Operative procedures - secondary OPCS4: U50.3 Delivery of rehabilitation for joint replacement	Health-related outcomes > Hospital inpatient > Summary Operations
GRS8	0.0481499	-0.166985	0.262948	0.660649	372775/972(373747)	Operative procedures - OPCS4: T62.5 Injection into bursa	Health-related outcomes > Hospital inpatient > Summary Operations
GRS8	0.096816	-0.336079	0.528479	0.660677	373509/238(373747)	Operative procedures - secondary OPCS4: Y47.2 Frontal burrhole approach to contents of cranium	Health-related outcomes > Hospital inpatient > Summary Operations
GRS8	-0.308251	-1.68926	1.06361	0.660742	373723/24(373747)	Operative procedures - secondary OPCS4: H20.3 Fibreoptic endoscopic laser destruction of lesion of colon	Health-related outcomes > Hospital inpatient > Summary Operations
GRS8	-0.299447	-1.6442	1.03114	0.660756	373722/25(373747)	Operative procedures - secondary OPCS4: S24.8 Other specified local flap of skin and muscle	Health-related outcomes > Hospital inpatient > Summary Operations
GRS8	-0.141581	-0.775584	0.489503	0.660866	373635/112(373747)	Date G23 first reported (other degenerative diseases of basal ganglia)	Health-related outcomes > First occurrences > Nervous system disorders
GRS8	0.0552999	-0.192011	0.302181	0.660919	373017/730(373747)	Operative procedures - main OPCS4: W71.2 Open excision of intra-articular osteophyte	Health-related outcomes > Hospital inpatient > Summary Operations
GRS8	0.0346472	-0.120435	0.18956	0.661293	371883/1864(373747)	Operative procedures - OPCS4: W83.3 Endoscopic shaving of articular cartilage	Health-related outcomes > Hospital inpatient > Summary Operations
GRS8	-0.200361	-1.10069	0.694126	0.661669	373691/56(373747)	Operative procedures - secondary OPCS4: L85.8 Other specified ligation of varicose vein of leg	Health-related outcomes > Hospital inpatient > Summary Operations
GRS8	0.0163734	-0.0571542	0.0898647	0.662415	365230/8517(373747)	"Date L02 first reported (cutaneous abscess, furuncle and carbuncle)"	Health-related outcomes > First occurrences > Skin and subcutaneous tissue disorders
GRS8	0.175997	-0.616733	0.964537	0.662594	373676/71(373747)	Operative procedures - OPCS4: A11.3 Monitoring of pressure in tissue of brain	Health-related outcomes > Hospital inpatient > Summary Operations
GRS8	0.0124898	-0.0436271	0.068586	0.662615	358671/15076(373747)	Date M20 first reported (acquired deformities of fingers and toes)	Health-related outcomes > First occurrences > Musculoskeletal system and connective tissue disorders
GRS8	-0.157729	-0.868235	0.549175	0.662671	373658/89(373747)	Type of cancer: ICD9: 1725 Malignant melanoma of trunk, except scrotum	Health-related outcomes > Cancer register
GRS8	0.158851	-0.556884	0.871141	0.66278	373660/87(373747)	Operative procedures - main OPCS4: G18.1 Endoscopic removal of foreign body from oesophagus using rigid oesophagoscope	Health-related outcomes > Hospital inpatient > Summary Operations
GRS8	0.146168	-0.512469	0.801855	0.662866	373644/103(373747)	Operative procedures - OPCS4: S66.1 Biopsy of lesion of nail bed	Health-related outcomes > Hospital inpatient > Summary Operations
GRS8	-0.271725	-1.50239	0.946491	0.663568	373717/30(373747)	Type of cancer: ICD9: 2352 Neoplasm of uncertain behaviour of stomach, intestines and rectum	Health-related outcomes > Cancer register
GRS8	-0.172468	-0.95245	0.603366	0.663878	373673/74(373747)	Operative procedures - secondary OPCS4: J40.4 Endoscopic retrograde removal of tubal prosthesis from bile duct	Health-related outcomes > Hospital inpatient > Summary Operations
GRS8	-0.0136259	-0.0751267	0.0478488	0.664033	361474/12273(373747)	Operative procedures - main OPCS4: J18.3 Total cholecystectomy NEC	Health-related outcomes > Hospital inpatient > Summary Operations
GRS8	-0.0163785	-0.0903555	0.0575613	0.664255	365375/8372(373747)	Date H02 first reported (other disorders of eyelid)	Health-related outcomes > First occurrences > Eye and adnexa disorders
GRS8	-0.295728	-1.63705	1.03531	0.664319	373722/25(373747)	Type of cancer: ICD10: C67.6 Ureteric orifice	Health-related outcomes > Cancer register
GRS8	0.135305	-0.477182	0.745416	0.664404	373627/120(373747)	Operative procedures - secondary OPCS4: U20.9 Unspecified diagnostic Echocardiography	Health-related outcomes > Hospital inpatient > Summary Operations
GRS8	-0.157724	-0.873035	0.553771	0.664761	373659/88(373747)	Operative procedures - secondary OPCS4: H41.2 Peranal excision of lesion of rectum	Health-related outcomes > Hospital inpatient > Summary Operations
GRS8	0.00699762	-0.0246584	0.0386494	0.664809	318398/55349(373747)	Date M19 first reported (other arthrosis)	Health-related outcomes > First occurrences > Musculoskeletal system and connective tissue disorders
GRS8	-0.138471	-0.766386	0.486453	0.664819	373633/114(373747)	Operative procedures - OPCS4: W26.1 Manipulation of fracture of bone and skeletal traction NEC	Health-related outcomes > Hospital inpatient > Summary Operations
GRS8	0.255829	-0.908415	1.40957	0.665228	373714/33(373747)	Operative procedures - secondary OPCS4: U14.1 Nuclear bone scan of whole body	Health-related outcomes > Hospital inpatient > Summary Operations
GRS8	0.0769329	-0.272192	0.425237	0.665442	373381/366(373747)	Operative procedures - OPCS4: F44.4 Excision of submandibular gland	Health-related outcomes > Hospital inpatient > Summary Operations
GRS8	0.248649	-0.88317	1.37216	0.665586	373712/35(373747)	Operative procedures - secondary OPCS4: X11.2 Amputation of phalanx of toe	Health-related outcomes > Hospital inpatient > Summary Operations
GRS8	0.251866	-0.895624	1.39138	0.665897	373713/34(373747)	Histology of cancer tumour: Hemangioblastoma	Health-related outcomes > Cancer register
GRS8	-0.256994	-1.42911	0.904732	0.665946	373714/33(373747)	Operative procedures - secondary OPCS4: C27.1 Drainage of nasolacrimal duct	Health-related outcomes > Hospital inpatient > Summary Operations
GRS8	-0.308274	-1.71504	1.08569	0.666052	373724/23(373747)	Type of cancer: ICD10: D33.4 Spinal cord	Health-related outcomes > Cancer register
GRS8	-0.18996	-1.05661	0.671807	0.666576	373687/60(373747)	Operative procedures - secondary OPCS4: G75.1 Refashioning of ileostomy	Health-related outcomes > Hospital inpatient > Summary Operations
GRS8	0.0535802	-0.190462	0.297186	0.666683	372995/752(373747)	Operative procedures - main OPCS4: M79.2 Dilation of urethra NEC	Health-related outcomes > Hospital inpatient > Summary Operations
GRS8	-0.09591	-0.533602	0.340488	0.667103	373513/234(373747)	Operative procedures - main OPCS4: L54.4 Percutaneous transluminal insertion of stent into iliac artery	Health-related outcomes > Hospital inpatient > Summary Operations
GRS8	-0.0815976	-0.454041	0.289877	0.667217	373424/323(373747)	Operative procedures - secondary OPCS4: Y15.7 Removal of stent from organ NOC	Health-related outcomes > Hospital inpatient > Summary Operations
GRS8	0.25892	-0.925994	1.43536	0.667271	373715/32(373747)	Operative procedures - secondary OPCS4: T20.3 Primary repair of inguinal hernia using sutures	Health-related outcomes > Hospital inpatient > Summary Operations
GRS8	-0.0269021	-0.14967	0.0957619	0.667433	370753/2994(373747)	Date J47 first reported (bronchiectasis)	Health-related outcomes > First occurrences > Respiratory system disorders
GRS8	0.247384	-0.885697	1.37162	0.667451	373712/35(373747)	Operative procedures - secondary OPCS4: A81.8 Other specified other operations on sympathetic nerve	Health-related outcomes > Hospital inpatient > Summary Operations
GRS8	-0.197035	-1.09879	0.699193	0.667465	373692/55(373747)	Operative procedures - OPCS4: T67.3 Primary repair of tendon using permanent prosthesis	Health-related outcomes > Hospital inpatient > Summary Operations
GRS8	-0.136522	-0.761329	0.485338	0.667714	373632/115(373747)	Operative procedures - main OPCS4: A60.4 Radiofrequency controlled thermal destruction of peripheral nerve	Health-related outcomes > Hospital inpatient > Summary Operations
GRS8	0.246266	-0.883379	1.36638	0.667808	373712/35(373747)	Operative procedures - secondary OPCS4: U29.7 Short synacthen test	Health-related outcomes > Hospital inpatient > Summary Operations
GRS8	-0.0489607	-0.272747	0.174482	0.667817	372853/894(373747)	Operative procedures - main OPCS4: T12.3 Aspiration of pleural cavity	Health-related outcomes > Hospital inpatient > Summary Operations
GRS8	0.102536	-0.366541	0.570355	0.667899	373544/203(373747)	Operative procedures - secondary OPCS4: W36.2 Needle biopsy of lesion of bone NEC	Health-related outcomes > Hospital inpatient > Summary Operations
GRS8	0.204841	-0.73351	1.13847	0.667932	373696/51(373747)	Histology of cancer tumour: Hodgkin lymphoma, mixed cellularity	Health-related outcomes > Cancer register
GRS8	0.266405	-0.956558	1.479	0.668069	373717/30(373747)	Operative procedures - main OPCS4: A02.4 Excision of lesion of tissue of occipital lobe of brain	Health-related outcomes > Hospital inpatient > Summary Operations
GRS8	-0.129637	-0.72363	0.462081	0.668217	373619/128(373747)	Operative procedures - main OPCS4: V15.2 Open reduction of fracture of mandible NEC	Health-related outcomes > Hospital inpatient > Summary Operations
GRS8	0.0168346	-0.0602023	0.0938316	0.668348	366038/7709(373747)	Date H53 first reported (visual disturbances)	Health-related outcomes > First occurrences > Eye and adnexa disorders
GRS8	0.324587	-1.16978	1.80193	0.668451	373727/20(373747)	Operative procedures - OPCS4: T25.1 Primary repair of incisional hernia using insert of natural material	Health-related outcomes > Hospital inpatient > Summary Operations
GRS8	0.0939505	-0.337068	0.523469	0.668668	373507/240(373747)	Date Q51 first reported (congenital malformations of uterus and cervix)	Health-related outcomes > First occurrences > Congenital disruptions and chromosomal abnormalities
GRS8	0.089066	-0.319681	0.496559	0.668839	373479/268(373747)	Operative procedures - OPCS4: A70.8 Other specified neurostimulation of peripheral nerve	Health-related outcomes > Hospital inpatient > Summary Operations
GRS8	0.295382	-1.06573	1.64374	0.668946	373723/24(373747)	Date A71 first reported (trachoma)	Health-related outcomes > First occurrences > Certain infectious and parasitic diseases
GRS8	0.276874	-0.999316	1.54089	0.669049	373719/28(373747)	Operative procedures - main OPCS4: N27.4 Extracorporeal shockwave lithotripsy to lesion of penis	Health-related outcomes > Hospital inpatient > Summary Operations
GRS8	0.276874	-0.999316	1.54089	0.669049	373719/28(373747)	Operative procedures - OPCS4: N27.4 Extracorporeal shockwave lithotripsy to lesion of penis	Health-related outcomes > Hospital inpatient > Summary Operations
GRS8	-0.139487	-0.780642	0.498897	0.669127	373638/109(373747)	Type of cancer: ICD10: C22.1 Intrahepatic bile duct carcinoma	Health-related outcomes > Cancer register
GRS8	-0.0337482	-0.188651	0.12096	0.669168	371822/1925(373747)	Operative procedures - main OPCS4: Q35.2 Endoscopic bilateral clipping of fallopian tubes	Health-related outcomes > Hospital inpatient > Summary Operations
GRS8	-0.266576	-1.49724	0.954062	0.669855	373717/30(373747)	Operative procedures - OPCS4: C12.3 Cryotherapy to lesion of eyelid	Health-related outcomes > Hospital inpatient > Summary Operations
GRS8	0.0824882	-0.297489	0.461442	0.670058	373437/310(373747)	Operative procedures - main OPCS4: L13.3 Arteriography of pulmonary artery	Health-related outcomes > Hospital inpatient > Summary Operations
GRS8	-0.133559	-0.750038	0.479597	0.670251	373628/119(373747)	Operative procedures - main OPCS4: Q16.3 Microwave ablation of endometrium NEC	Health-related outcomes > Hospital inpatient > Summary Operations
GRS8	0.0947064	-0.3421	0.530193	0.670393	373513/234(373747)	Operative procedures - secondary OPCS4: V25.5 Primary posterior decompression of lumbar spine NEC	Health-related outcomes > Hospital inpatient > Summary Operations
GRS8	0.176852	-0.640051	0.989054	0.670431	373680/67(373747)	Date I28 first reported (other diseases of pulmonary vessels)	Health-related outcomes > First occurrences > Circulatory system disorders
GRS8	0.11543	-0.417189	0.646169	0.67045	373590/157(373747)	Operative procedures - OPCS4: G34.5 Attention to gastrostomy tube	Health-related outcomes > Hospital inpatient > Summary Operations
GRS8	-0.079362	-0.445371	0.285746	0.670463	373412/335(373747)	Operative procedures - main OPCS4: H55.8 Other specified other operations on perianal region	Health-related outcomes > Hospital inpatient > Summary Operations
GRS8	-0.0795672	-0.446847	0.286812	0.670737	373414/333(373747)	Operative procedures - secondary OPCS4: F09.4 Surgical removal of tooth NEC	Health-related outcomes > Hospital inpatient > Summary Operations
GRS8	0.0213417	-0.0771288	0.119758	0.670904	368979/4768(373747)	Date N48 first reported (other disorders of penis)	Health-related outcomes > First occurrences > Genitourinary system disorders
GRS8	0.0767164	-0.277764	0.430359	0.671064	373391/356(373747)	Operative procedures - main OPCS4: N11.3 Eversion of hydrocele sac	Health-related outcomes > Hospital inpatient > Summary Operations
GRS8	-0.069327	-0.389635	0.250375	0.671112	373308/439(373747)	Date N46 first reported (male infertility)	Health-related outcomes > First occurrences > Genitourinary system disorders
GRS8	0.170897	-0.620681	0.958312	0.671353	373676/71(373747)	Operative procedures - OPCS4: W12.8 Other specified angulation periarticular division of bone	Health-related outcomes > Hospital inpatient > Summary Operations
GRS8	0.0527601	-0.191321	0.296444	0.671548	372995/752(373747)	Operative procedures - OPCS4: W19.8 Other specified primary open reduction of fracture of bone and intramedullary fixation	Health-related outcomes > Hospital inpatient > Summary Operations
GRS8	-0.0424096	-0.238609	0.153518	0.671598	372582/1165(373747)	Operative procedures - OPCS4: W08.3 Excision of excrescence of bone	Health-related outcomes > Hospital inpatient > Summary Operations
GRS8	-0.153704	-0.867651	0.556798	0.672291	373659/88(373747)	Histology of cancer tumour: Myelodysplastic syndrome, NOS	Health-related outcomes > Cancer register
GRS8	-0.248344	-1.40483	0.899061	0.672569	373713/34(373747)	Date F70 first reported (mild mental retardation)	Health-related outcomes > First occurrences > Mental and behavioural disorders
GRS8	0.083541	-0.304578	0.470594	0.672687	373450/297(373747)	Operative procedures - OPCS4: S64.2 Chemical destruction of nail bed	Health-related outcomes > Hospital inpatient > Summary Operations
GRS8	0.27093	-0.992726	1.52219	0.672748	373719/28(373747)	Operative procedures - OPCS4: H02.3 Prophylactic appendicectomy NEC	Health-related outcomes > Hospital inpatient > Summary Operations
GRS8	0.0715431	-0.26089	0.403299	0.672848	373342/405(373747)	Operative procedures - secondary OPCS4: X31.2 Intravenous pyelography	Health-related outcomes > Hospital inpatient > Summary Operations
GRS8	-0.282156	-1.59992	1.02157	0.673017	373721/26(373747)	Operative procedures - secondary OPCS4: F20.5 Suture of gingiva	Health-related outcomes > Hospital inpatient > Summary Operations
GRS8	-0.0519514	-0.293833	0.189534	0.673524	372981/766(373747)	Operative procedures - main OPCS4: E36.1 Diagnostic endoscopic examination of larynx and biopsy of lesion of larynx	Health-related outcomes > Hospital inpatient > Summary Operations
GRS8	0.09352	-0.342507	0.52815	0.67371	373512/235(373747)	Operative procedures - OPCS4: W33.2 Debridement of open fracture of bone	Health-related outcomes > Hospital inpatient > Summary Operations
GRS8	0.0936768	-0.343155	0.529156	0.673779	373513/234(373747)	Operative procedures - secondary OPCS4: T87.7 Excision or biopsy of inguinal lymph node	Health-related outcomes > Hospital inpatient > Summary Operations
GRS8	0.238035	-0.874737	1.34248	0.673828	373711/36(373747)	Operative procedures - main OPCS4: A03.9 Unspecified stereotactic ablation of tissue of brain	Health-related outcomes > Hospital inpatient > Summary Operations
GRS8	0.238035	-0.874737	1.34248	0.673828	373711/36(373747)	Operative procedures - OPCS4: A03.9 Unspecified stereotactic ablation of tissue of brain	Health-related outcomes > Hospital inpatient > Summary Operations
GRS8	-0.122616	-0.694871	0.447184	0.673854	373610/137(373747)	Operative procedures - main OPCS4: W03.2 Osteotomy of multiple metatarsals	Health-related outcomes > Hospital inpatient > Summary Operations
GRS8	0.171302	-0.629366	0.967127	0.674037	373677/70(373747)	Type of cancer: ICD10: C21.0 Anus, unspecified	Health-related outcomes > Cancer register
GRS8	0.242655	-0.894039	1.36897	0.674147	373712/35(373747)	Operative procedures - OPCS4: H52.9 Unspecified destruction of haemorrhoid	Health-related outcomes > Hospital inpatient > Summary Operations
GRS8	-0.111782	-0.633674	0.40861	0.67418	373582/165(373747)	Date Q54 first reported (hypospadias)	Health-related outcomes > First occurrences > Congenital disruptions and chromosomal abnormalities
GRS8	-0.139962	-0.794544	0.511316	0.674372	373642/105(373747)	Operative procedures - main OPCS4: W26.1 Manipulation of fracture of bone and skeletal traction NEC	Health-related outcomes > Hospital inpatient > Summary Operations
GRS8	0.13614	-0.500505	0.770059	0.674459	373637/110(373747)	Operative procedures - main OPCS4: L87.3 Stripping of varicose vein of leg NEC	Health-related outcomes > Hospital inpatient > Summary Operations
GRS8	-0.261489	-1.4874	0.95485	0.674625	373717/30(373747)	Operative procedures - OPCS4: H21.2 Fibreoptic endoscopic coagulation of blood vessel of colon	Health-related outcomes > Hospital inpatient > Summary Operations
GRS8	-0.232419	-1.32176	0.848945	0.674662	373709/38(373747)	Date I43 first reported (cardiomyopathy in diseases classified elsewhere)	Health-related outcomes > First occurrences > Circulatory system disorders
GRS8	-0.050853	-0.288525	0.18642	0.674693	372951/796(373747)	Operative procedures - OPCS4: H56.8 Other specified other operations on anus	Health-related outcomes > Hospital inpatient > Summary Operations
GRS8	0.0609424	-0.224101	0.34539	0.674862	373198/549(373747)	Operative procedures - main OPCS4: L85.3 Ligation of recurrent varicose vein of leg	Health-related outcomes > Hospital inpatient > Summary Operations
GRS8	-0.183149	-1.04268	0.670977	0.675256	373686/61(373747)	Operative procedures - secondary OPCS4: P26.3 Removal of supporting pessary from vagina	Health-related outcomes > Hospital inpatient > Summary Operations
GRS8	-0.133669	-0.760283	0.49049	0.675257	373632/115(373747)	Operative procedures - main OPCS4: G16.2 Diagnostic fibreoptic endoscopic ultrasound examination of oesophagus	Health-related outcomes > Hospital inpatient > Summary Operations
GRS8	0.149268	-0.551146	0.846627	0.675484	373656/91(373747)	Operative procedures - OPCS4: C69.2 Paracentesis of anterior chamber of eye	Health-related outcomes > Hospital inpatient > Summary Operations
GRS8	-0.172893	-0.985304	0.635031	0.675733	373679/68(373747)	Type of cancer: ICD10: C21.1 Anal canal	Health-related outcomes > Cancer register
GRS8	-0.0623003	-0.354797	0.229557	0.676001	373224/523(373747)	"Date G04 first reported (encephalitis, myelitis and encephalomyelitis)"	Health-related outcomes > First occurrences > Nervous system disorders
GRS8	0.11922	-0.441229	0.677481	0.676121	373605/142(373747)	Operative procedures - secondary OPCS4: Y66.9 Unspecified harvest of bone	Health-related outcomes > Hospital inpatient > Summary Operations
GRS8	0.0807277	-0.298601	0.459149	0.676222	373436/311(373747)	Operative procedures - main OPCS4: M44.1 Endoscopic lithopaxy	Health-related outcomes > Hospital inpatient > Summary Operations
GRS8	0.0424867	-0.157076	0.241744	0.676238	372618/1129(373747)	Operative procedures - OPCS4: Q55.2 Examination of female genital tract under anaesthetic NEC	Health-related outcomes > Hospital inpatient > Summary Operations
GRS8	-0.034264	-0.195342	0.126627	0.676557	372013/1734(373747)	Date A37 first reported (whooping cough)	Health-related outcomes > First occurrences > Certain infectious and parasitic diseases
GRS8	-0.233857	-1.33804	0.86071	0.676735	373710/37(373747)	Operative procedures - secondary OPCS4: P09.8 Other specified other operations on vulva	Health-related outcomes > Hospital inpatient > Summary Operations
GRS8	0.138382	-0.513968	0.787684	0.676854	373642/105(373747)	Operative procedures - main OPCS4: B27.3 Total mastectomy and excision of pectoralis minor muscle	Health-related outcomes > Hospital inpatient > Summary Operations
GRS8	-0.144162	-0.823795	0.532813	0.676981	373650/97(373747)	Operative procedures - secondary OPCS4: S05.5 Microscopically controlled excision of lesion of skin of head or neck NEC	Health-related outcomes > Hospital inpatient > Summary Operations
GRS8	0.0670473	-0.248841	0.382255	0.677076	373300/447(373747)	Operative procedures - OPCS4: F06.2 Biopsy of lesion of lip	Health-related outcomes > Hospital inpatient > Summary Operations
GRS8	-0.205557	-1.17727	0.759426	0.677355	373699/48(373747)	Operative procedures - main OPCS4: C45.2 Excision of lesion of cornea NEC	Health-related outcomes > Hospital inpatient > Summary Operations
GRS8	-0.136496	-0.781055	0.505324	0.677453	373638/109(373747)	Operative procedures - secondary OPCS4: Y05.9 Unspecified excision of organ NOC	Health-related outcomes > Hospital inpatient > Summary Operations
GRS8	-0.187968	-1.07705	0.695685	0.677648	373690/57(373747)	Operative procedures - main OPCS4: V24.2 Primary decompression of thoracic spinal cord NEC	Health-related outcomes > Hospital inpatient > Summary Operations
GRS8	-0.317007	-1.821	1.17038	0.677832	373727/20(373747)	Operative procedures - OPCS4: F45.4 Excision of lesion of salivary gland NEC	Health-related outcomes > Hospital inpatient > Summary Operations
GRS8	0.233485	-0.872353	1.3329	0.677952	373711/36(373747)	Operative procedures - secondary OPCS4: Z42.8 Specified lower urinary tract NEC	Health-related outcomes > Hospital inpatient > Summary Operations
GRS8	-0.23203	-1.33159	0.860577	0.678169	373710/37(373747)	Operative procedures - OPCS4: A55.3 Spinal manometry	Health-related outcomes > Hospital inpatient > Summary Operations
GRS8	0.0588048	-0.21948	0.336558	0.678459	373170/577(373747)	Operative procedures - main OPCS4: E54.3 Lobectomy of lung	Health-related outcomes > Hospital inpatient > Summary Operations
GRS8	0.210552	-0.788354	1.20309	0.678512	373702/45(373747)	Operative procedures - main OPCS4: S23.2 Z plasty NEC	Health-related outcomes > Hospital inpatient > Summary Operations
GRS8	0.0615835	-0.230344	0.35294	0.678965	373222/525(373747)	Operative procedures - OPCS4: W83.8 Other specified therapeutic endoscopic operations on other articular cartilage	Health-related outcomes > Hospital inpatient > Summary Operations
GRS8	-0.0495467	-0.2844	0.184949	0.678989	372934/813(373747)	Operative procedures - main OPCS4: C60.1 Trabeculectomy	Health-related outcomes > Hospital inpatient > Summary Operations
GRS8	0.288823	-1.08593	1.65082	0.679047	373723/24(373747)	Operative procedures - secondary OPCS4: E37.9 Unspecified diagnostic microendoscopic examination of larynx	Health-related outcomes > Hospital inpatient > Summary Operations
GRS8	-0.089089	-0.511952	0.332536	0.67921	373496/251(373747)	Operative procedures - secondary OPCS4: S56.1 Debridement of skin of head or neck NEC	Health-related outcomes > Hospital inpatient > Summary Operations
GRS8	0.0657196	-0.246151	0.376941	0.679274	373288/459(373747)	Operative procedures - secondary OPCS4: Y59.1 Harvest of temporalis flap of skin and fascia	Health-related outcomes > Hospital inpatient > Summary Operations
GRS8	0.0769189	-0.288234	0.441183	0.679332	373412/335(373747)	Operative procedures - OPCS4: G44.8 Other specified other therapeutic fibreoptic endoscopic operations on upper gastrointestinal tract	Health-related outcomes > Hospital inpatient > Summary Operations
GRS8	-0.277434	-1.59826	1.03313	0.679346	373721/26(373747)	Operative procedures - secondary OPCS4: J41.2 Endoscopic dilation of bile duct NEC	Health-related outcomes > Hospital inpatient > Summary Operations
GRS8	0.0672752	-0.252068	0.385947	0.679356	373309/438(373747)	Operative procedures - secondary OPCS4: Z57.3 Quadriceps	Health-related outcomes > Hospital inpatient > Summary Operations
GRS8	-0.182196	-1.04867	0.679338	0.679361	373687/60(373747)	Operative procedures - OPCS4: O27.1 Extra-articular ligament reconstruction for stabilisation of joint	Health-related outcomes > Hospital inpatient > Summary Operations
GRS8	-0.0206668	-0.118839	0.0774376	0.67979	369057/4690(373747)	Operative procedures - OPCS4: A55.9 Unspecified diagnostic spinal puncture	Health-related outcomes > Hospital inpatient > Summary Operations
GRS8	0.209818	-0.790152	1.20289	0.679809	373702/45(373747)	Operative procedures - OPCS4: C46.8 Other specified plastic operations on cornea	Health-related outcomes > Hospital inpatient > Summary Operations
GRS8	-0.079565	-0.458239	0.298186	0.680098	373434/313(373747)	Operative procedures - OPCS4: G60.1 Creation of jejunostomy	Health-related outcomes > Hospital inpatient > Summary Operations
GRS8	0.103926	-0.391356	0.597544	0.680365	373565/182(373747)	Operative procedures - main OPCS4: E89.3 Nebuliser therapy	Health-related outcomes > Hospital inpatient > Summary Operations
GRS8	0.182459	-0.687861	1.04956	0.680547	373688/59(373747)	Operative procedures - OPCS4: N30.4 Dorsal slit of prepuce	Health-related outcomes > Hospital inpatient > Summary Operations
GRS8	-0.0302612	-0.174431	0.11375	0.680614	371576/2171(373747)	Operative procedures - secondary OPCS4: Z80.1 First metatarsal	Health-related outcomes > Hospital inpatient > Summary Operations
GRS8	0.0986862	-0.372395	0.567974	0.680771	373543/204(373747)	Operative procedures - main OPCS4: R21.4 Mid forceps cephalic delivery NEC	Health-related outcomes > Hospital inpatient > Summary Operations
GRS8	0.264492	-0.999966	1.52099	0.680818	373719/28(373747)	Operative procedures - secondary OPCS4: N27.1 Excision of lesion of penis	Health-related outcomes > Hospital inpatient > Summary Operations
GRS8	0.0678612	-0.256045	0.391012	0.680988	373322/425(373747)	Operative procedures - OPCS4: B14.9 Unspecified excision of parathyroid gland	Health-related outcomes > Hospital inpatient > Summary Operations
GRS8	-0.0596617	-0.344609	0.224637	0.681184	373196/551(373747)	Operative procedures - secondary OPCS4: Q23.1 Unilateral salpingoophorectomy NEC	Health-related outcomes > Hospital inpatient > Summary Operations
GRS8	-0.107805	-0.623367	0.405867	0.681368	373578/169(373747)	Operative procedures - OPCS4: X45.1 Donation of kidney	Health-related outcomes > Hospital inpatient > Summary Operations
GRS8	0.135705	-0.513654	0.782038	0.681383	373641/106(373747)	Operative procedures - OPCS4: B27.3 Total mastectomy and excision of pectoralis minor muscle	Health-related outcomes > Hospital inpatient > Summary Operations
GRS8	0.2907	-1.10391	1.67368	0.681564	373724/23(373747)	Operative procedures - OPCS4: K30.1 Revision of plastic repair of mitral valve	Health-related outcomes > Hospital inpatient > Summary Operations
GRS8	0.235308	-0.894419	1.35497	0.681705	373712/35(373747)	Operative procedures - main OPCS4: B08.9 Unspecified excision of thyroid gland	Health-related outcomes > Hospital inpatient > Summary Operations
GRS8	0.198209	-0.752247	1.14453	0.682034	373697/50(373747)	Type of cancer: ICD10: C67.2 Lateral wall of bladder	Health-related outcomes > Cancer register
GRS8	-0.251906	-1.46391	0.94771	0.682219	373716/31(373747)	Operative procedures - main OPCS4: M81.1 Extirpation of lesion of meatus of urethra	Health-related outcomes > Hospital inpatient > Summary Operations
GRS8	-0.0752027	-0.436181	0.28484	0.682643	373403/344(373747)	Operative procedures - secondary OPCS4: W83.6 Endoscopic excision of articular cartilage NEC	Health-related outcomes > Hospital inpatient > Summary Operations
GRS8	0.146978	-0.55959	0.850432	0.682811	373657/90(373747)	Operative procedures - OPCS4: N11.8 Other specified operations on hydrocele sac	Health-related outcomes > Hospital inpatient > Summary Operations
GRS8	-0.22619	-1.31562	0.855093	0.682886	373709/38(373747)	Operative procedures - secondary OPCS4: J33.2 Open removal of calculus from bile duct NEC	Health-related outcomes > Hospital inpatient > Summary Operations
GRS8	-0.0743194	-0.431375	0.28181	0.682912	373395/352(373747)	Date G52 first reported (disorders of other cranial nerves)	Health-related outcomes > First occurrences > Nervous system disorders
GRS8	-0.0714669	-0.415002	0.271114	0.683044	373365/382(373747)	Date O06 first reported (unspecified abortion)	Health-related outcomes > First occurrences > Pregnancy, childbirth and the puerperium
GRS8	0.293794	-1.12712	1.69975	0.683609	373725/22(373747)	Type of cancer: ICD10: D43.2 Brain, unspecified	Health-related outcomes > Cancer register
GRS8	0.104072	-0.397452	0.603988	0.683729	373570/177(373747)	Operative procedures - main OPCS4: J18.5 Partial cholecystectomy NEC	Health-related outcomes > Hospital inpatient > Summary Operations
GRS8	-0.209453	-1.22098	0.794852	0.683742	373703/44(373747)	Operative procedures - secondary OPCS4: L66.5 Percutaneous transluminal balloon angioplasty of artery	Health-related outcomes > Hospital inpatient > Summary Operations
GRS8	-0.0364034	-0.211713	0.138653	0.683792	372280/1467(373747)	Operative procedures - secondary OPCS4: Q18.8 Other specified diagnostic endoscopic examination of uterus	Health-related outcomes > Hospital inpatient > Summary Operations
GRS8	-0.0899912	-0.523731	0.342398	0.683794	373509/238(373747)	Operative procedures - secondary OPCS4: Z49.9 Skin of trunk NEC	Health-related outcomes > Hospital inpatient > Summary Operations
GRS8	-0.242388	-1.41434	0.919062	0.683814	373714/33(373747)	Operative procedures - OPCS4: D13.1 First stage insertion of fixtures for bone anchored hearing prosthesis	Health-related outcomes > Hospital inpatient > Summary Operations
GRS8	0.161956	-0.619925	0.939437	0.683902	373674/73(373747)	Operative procedures - secondary OPCS4: C64.8 Other specified other operations on iris	Health-related outcomes > Hospital inpatient > Summary Operations
GRS8	0.030853	-0.117753	0.179319	0.683919	371709/2038(373747)	Operative procedures - OPCS4: S13.2 Punch biopsy of lesion of skin NEC	Health-related outcomes > Hospital inpatient > Summary Operations
GRS8	-0.269088	-1.57085	1.02202	0.684119	373720/27(373747)	Operative procedures - main OPCS4: W21.8 Other specified primary open reduction of intra-articular fracture of bone	Health-related outcomes > Hospital inpatient > Summary Operations
GRS8	-0.0950533	-0.553797	0.362274	0.68419	373534/213(373747)	Operative procedures - secondary OPCS4: S35.3 Split autograft of skin to head or neck NEC	Health-related outcomes > Hospital inpatient > Summary Operations
GRS8	-0.170903	-0.997139	0.65016	0.684221	373681/66(373747)	Operative procedures - secondary OPCS4: P29.8 Other specified other operations on vagina	Health-related outcomes > Hospital inpatient > Summary Operations
GRS8	-0.150987	-0.881484	0.575064	0.684482	373663/84(373747)	Operative procedures - main OPCS4: P09.8 Other specified other operations on vulva	Health-related outcomes > Hospital inpatient > Summary Operations
GRS8	-0.198052	-1.15633	0.755374	0.684616	373698/49(373747)	Operative procedures - OPCS4: N03.4 Exploration of scrotum	Health-related outcomes > Hospital inpatient > Summary Operations
GRS8	0.177351	-0.682156	1.03092	0.684817	373686/61(373747)	Operative procedures - OPCS4: Q49.8 Other specified therapeutic endoscopic operations on ovary	Health-related outcomes > Hospital inpatient > Summary Operations
GRS8	0.112493	-0.432289	0.655036	0.685067	373597/150(373747)	Operative procedures - OPCS4: C84.8 Other specified other operations on retina	Health-related outcomes > Hospital inpatient > Summary Operations
GRS8	-0.194176	-1.13618	0.741488	0.68519	373696/51(373747)	Operative procedures - OPCS4: C45.2 Excision of lesion of cornea NEC	Health-related outcomes > Hospital inpatient > Summary Operations
GRS8	-0.0813927	-0.475874	0.31199	0.6855	373459/288(373747)	Operative procedures - OPCS4: W80.3 Open irrigation of joint NEC	Health-related outcomes > Hospital inpatient > Summary Operations
GRS8	-0.228361	-1.33775	0.873673	0.685584	373710/37(373747)	Operative procedures - secondary OPCS4: M28.3 Endoscopic extraction of calculus of ureter NEC	Health-related outcomes > Hospital inpatient > Summary Operations
GRS8	-0.113484	-0.663936	0.435026	0.685619	373598/149(373747)	Operative procedures - OPCS4: V15.2 Open reduction of fracture of mandible NEC	Health-related outcomes > Hospital inpatient > Summary Operations
GRS8	0.0477992	-0.183859	0.279088	0.68567	372914/833(373747)	Operative procedures - OPCS4: W85.1 Endoscopic removal of loose body from knee joint	Health-related outcomes > Hospital inpatient > Summary Operations
GRS8	0.075963	-0.292382	0.443389	0.68569	373418/329(373747)	Operative procedures - main OPCS4: F44.4 Excision of submandibular gland	Health-related outcomes > Hospital inpatient > Summary Operations
GRS8	-0.0218731	-0.127955	0.0841275	0.685979	369731/4016(373747)	Date L90 first reported (atrophic disorders of skin)	Health-related outcomes > First occurrences > Skin and subcutaneous tissue disorders
GRS8	-0.223405	-1.31183	0.857692	0.686407	373709/38(373747)	Operative procedures - OPCS4: J67.3 Percutaneous biopsy of lesion of pancreas	Health-related outcomes > Hospital inpatient > Summary Operations
GRS8	-0.0608339	-0.356726	0.234488	0.686687	373236/511(373747)	Operative procedures - main OPCS4: L63.4 Arteriography of femoral artery	Health-related outcomes > Hospital inpatient > Summary Operations
GRS8	-0.135015	-0.792831	0.519694	0.686765	373643/104(373747)	Operative procedures - OPCS4: D08.1 Extirpation of lesion of external auditory canal	Health-related outcomes > Hospital inpatient > Summary Operations
GRS8	0.10121	-0.391821	0.592546	0.686894	373562/185(373747)	Operative procedures - main OPCS4: Q16.2 Balloon ablation of endometrium	Health-related outcomes > Hospital inpatient > Summary Operations
GRS8	0.299113	-1.16238	1.74992	0.687149	373726/21(373747)	Operative procedures - OPCS4: H26.8 Other specified endoscopic extirpation of lesion of sigmoid colon using rigid sigmoidoscope	Health-related outcomes > Hospital inpatient > Summary Operations
GRS8	0.101161	-0.39203	0.592704	0.687166	373563/184(373747)	Operative procedures - main OPCS4: G43.1 Fibreoptic endoscopic snare resection of lesion of upper gastrointestinal tract	Health-related outcomes > Hospital inpatient > Summary Operations
GRS8	0.205881	-0.801116	1.20632	0.687624	373703/44(373747)	Operative procedures - OPCS4: S70.8 Other specified other operations on nail	Health-related outcomes > Hospital inpatient > Summary Operations
GRS8	-0.285061	-1.68213	1.09899	0.687805	373724/23(373747)	Operative procedures - main OPCS4: B27.2 Total mastectomy and excision of both pectoral muscles NEC	Health-related outcomes > Hospital inpatient > Summary Operations
GRS8	-0.285061	-1.68213	1.09899	0.687805	373724/23(373747)	Operative procedures - OPCS4: B27.2 Total mastectomy and excision of both pectoral muscles NEC	Health-related outcomes > Hospital inpatient > Summary Operations
GRS8	0.0134416	-0.0521437	0.0789986	0.687833	362833/10914(373747)	Date L08 first reported (other local infections of skin and subcutaneous tissue)	Health-related outcomes > First occurrences > Skin and subcutaneous tissue disorders
GRS8	0.156858	-0.609916	0.920572	0.687843	373670/77(373747)	Type of cancer: ICD10: D39.0 Uterus	Health-related outcomes > Cancer register
GRS8	-0.258743	-1.5271	0.999031	0.687991	373719/28(373747)	Operative procedures - secondary OPCS4: M20.2 Unilateral replantation of ureter	Health-related outcomes > Hospital inpatient > Summary Operations
GRS8	-0.280474	-1.65797	1.08131	0.688078	373723/24(373747)	Date A74 first reported (other diseases caused by chlamydiae)	Health-related outcomes > First occurrences > Certain infectious and parasitic diseases
GRS8	0.0619211	-0.240716	0.363932	0.688096	373259/488(373747)	Operative procedures - main OPCS4: W85.1 Endoscopic removal of loose body from knee joint	Health-related outcomes > Hospital inpatient > Summary Operations
GRS8	-0.306523	-1.81182	1.18373	0.688198	373727/20(373747)	Operative procedures - secondary OPCS4: J13.1 Percutaneous transvascular biopsy of lesion of liver	Health-related outcomes > Hospital inpatient > Summary Operations
GRS8	0.207847	-0.812264	1.22104	0.688616	373704/43(373747)	Operative procedures - OPCS4: A81.1 Stellate ganglion blockade	Health-related outcomes > Hospital inpatient > Summary Operations
GRS8	-0.0158675	-0.0935221	0.0617464	0.688719	366102/7645(373747)	Date M15 first reported (polyarthrosis)	Health-related outcomes > First occurrences > Musculoskeletal system and connective tissue disorders
GRS8	0.0197164	-0.0768228	0.116189	0.688841	368838/4909(373747)	Operative procedures - OPCS4: Q08.9 Unspecified vaginal excision of uterus	Health-related outcomes > Hospital inpatient > Summary Operations
GRS8	0.194544	-0.76097	1.14421	0.688902	373698/49(373747)	Operative procedures - secondary OPCS4: B29.9 Unspecified reconstruction of breast	Health-related outcomes > Hospital inpatient > Summary Operations
GRS8	-0.110835	-0.654367	0.431191	0.688978	373595/152(373747)	Operative procedures - OPCS4: C81.8 Other specified photocoagulation of retina for detachment	Health-related outcomes > Hospital inpatient > Summary Operations
GRS8	-0.0599861	-0.354191	0.233585	0.689113	373229/518(373747)	Operative procedures - secondary OPCS4: Z76.9 Femur NEC	Health-related outcomes > Hospital inpatient > Summary Operations
GRS8	0.119675	-0.468197	0.705075	0.689267	373618/129(373747)	Operative procedures - secondary OPCS4: T69.1 Primary tenolysis	Health-related outcomes > Hospital inpatient > Summary Operations
GRS8	-0.12331	-0.729151	0.480273	0.689389	373625/122(373747)	Operative procedures - OPCS4: L63.5 Percutaneous transluminal insertion of stent into femoral artery	Health-related outcomes > Hospital inpatient > Summary Operations
GRS8	0.0492943	-0.192652	0.290857	0.689415	372983/764(373747)	Operative procedures - secondary OPCS4: Z68.1 Clavicle	Health-related outcomes > Hospital inpatient > Summary Operations
GRS8	0.259964	-1.02283	1.53109	0.689851	373720/27(373747)	Operative procedures - main OPCS4: T59.9 Unspecified excision of ganglion	Health-related outcomes > Hospital inpatient > Summary Operations
GRS8	0.259964	-1.02283	1.53109	0.689851	373720/27(373747)	Operative procedures - OPCS4: T59.9 Unspecified excision of ganglion	Health-related outcomes > Hospital inpatient > Summary Operations
GRS8	-0.109963	-0.651228	0.429146	0.6899	373594/153(373747)	Date A42 first reported (actinomycosis)	Health-related outcomes > First occurrences > Certain infectious and parasitic diseases
GRS8	-0.00790149	-0.0467466	0.030935	0.690098	340700/33047(373747)	Operative procedures - main OPCS4: H22.9 Unspecified diagnostic endoscopic examination of colon	Health-related outcomes > Hospital inpatient > Summary Operations
GRS8	0.0556228	-0.218252	0.328964	0.690295	373154/593(373747)	Operative procedures - secondary OPCS4: W15.6 Cuneiform osteotomy of proximal phalanx with resection of head of first metatarsal	Health-related outcomes > Hospital inpatient > Summary Operations
GRS8	0.0997456	-0.392149	0.5898	0.690488	373563/184(373747)	"Date Q44 first reported (congenital malformations of gallbladder, bile ducts and liver)"	Health-related outcomes > First occurrences > Congenital disruptions and chromosomal abnormalities
GRS8	-0.130697	-0.775784	0.511643	0.690667	373639/108(373747)	Operative procedures - secondary OPCS4: U08.2 Ultrasound of abdomen	Health-related outcomes > Hospital inpatient > Summary Operations
GRS8	0.12907	-0.508383	0.763743	0.690826	373637/110(373747)	Operative procedures - secondary OPCS4: Z78.9 Bone of lower leg NEC	Health-related outcomes > Hospital inpatient > Summary Operations
GRS8	-0.110718	-0.658015	0.434251	0.691109	373597/150(373747)	Operative procedures - OPCS4: Q55.1 Examination of female genital tract under anaesthetic and Papanicolau smear	Health-related outcomes > Hospital inpatient > Summary Operations
GRS8	0.274424	-1.08729	1.6238	0.691485	373723/24(373747)	Operative procedures - secondary OPCS4: T76.1 Microvascular free tissue transfer of flap of muscle	Health-related outcomes > Hospital inpatient > Summary Operations
GRS8	0.175462	-0.694176	1.03994	0.691615	373688/59(373747)	Operative procedures - OPCS4: E27.1 Open biopsy of lesion of pharynx	Health-related outcomes > Hospital inpatient > Summary Operations
GRS8	0.083695	-0.330639	0.496943	0.691784	373487/260(373747)	Operative procedures - main OPCS4: S05.1 Microscopically controlled excision of lesion of skin of head or neck using fresh tissue technique	Health-related outcomes > Hospital inpatient > Summary Operations
GRS8	-0.0603406	-0.359115	0.237781	0.691904	373245/502(373747)	Operative procedures - main OPCS4: H07.2 Right hemicolectomy and side to side anastomosis of ileum to transverse colon	Health-related outcomes > Hospital inpatient > Summary Operations
GRS8	0.149608	-0.592496	0.887796	0.691958	373666/81(373747)	Operative procedures - main OPCS4: F22.2 Partial glossectomy	Health-related outcomes > Hospital inpatient > Summary Operations
GRS8	-0.0298142	-0.177411	0.117608	0.691994	371620/2127(373747)	Operative procedures - OPCS4: Q35.2 Endoscopic bilateral clipping of fallopian tubes	Health-related outcomes > Hospital inpatient > Summary Operations
GRS8	0.112203	-0.443924	0.666408	0.692003	373602/145(373747)	Operative procedures - secondary OPCS4: A64.2 Primary repair of peripheral nerve NEC	Health-related outcomes > Hospital inpatient > Summary Operations
GRS8	0.174987	-0.694654	1.03921	0.692375	373688/59(373747)	Operative procedures - OPCS4: S47.6 Incision of skin NEC	Health-related outcomes > Hospital inpatient > Summary Operations
GRS8	-0.290913	-1.7397	1.14406	0.692469	373725/22(373747)	Operative procedures - OPCS4: D12.7 Atticoantrostomy	Health-related outcomes > Hospital inpatient > Summary Operations
GRS8	0.262188	-1.04548	1.55593	0.692645	373721/26(373747)	Date J60 first reported (coalworker's pneumoconiosis)	Health-related outcomes > First occurrences > Respiratory system disorders
GRS8	0.26374	-1.0511	1.56669	0.692853	373721/26(373747)	Operative procedures - secondary OPCS4: B14.9 Unspecified excision of parathyroid gland	Health-related outcomes > Hospital inpatient > Summary Operations
GRS8	0.129417	-0.514516	0.770486	0.692989	373639/108(373747)	Operative procedures - secondary OPCS4: W08.8 Other specified other excision of bone	Health-related outcomes > Hospital inpatient > Summary Operations
GRS8	0.273061	-1.08934	1.62262	0.693037	373723/24(373747)	Operative procedures - secondary OPCS4: C18.1 Correction of ptosis of eyelid using levator muscle technique	Health-related outcomes > Hospital inpatient > Summary Operations
GRS8	-0.192936	-1.15526	0.762302	0.693244	373698/49(373747)	Type of cancer: ICD10: D06.0 Endocervix	Health-related outcomes > Cancer register
GRS8	-0.109134	-0.652493	0.43211	0.693259	373595/152(373747)	Operative procedures - main OPCS4: S68.1 Total excision of nail	Health-related outcomes > Hospital inpatient > Summary Operations
GRS8	0.133548	-0.531842	0.795842	0.693353	373646/101(373747)	Operative procedures - OPCS4: M34.3 Cystectomy NEC	Health-related outcomes > Hospital inpatient > Summary Operations
GRS8	-0.0524301	-0.313487	0.20822	0.69362	373089/658(373747)	Operative procedures - secondary OPCS4: O11.1 Gastro-oesophageal junction	Health-related outcomes > Hospital inpatient > Summary Operations
GRS8	-0.286832	-1.7225	1.13394	0.693744	373725/22(373747)	Operative procedures - main OPCS4: A11.3 Monitoring of pressure in tissue of brain	Health-related outcomes > Hospital inpatient > Summary Operations
GRS8	0.0747828	-0.297895	0.446554	0.693744	373425/322(373747)	Operative procedures - OPCS4: H25.8 Other specified diagnostic endoscopic examination of lower bowel using fibreoptic sigmoidoscope	Health-related outcomes > Hospital inpatient > Summary Operations
GRS8	-0.148333	-0.88885	0.588708	0.693917	373665/82(373747)	Operative procedures - main OPCS4: X38.5 Subcutaneous immunotherapy	Health-related outcomes > Hospital inpatient > Summary Operations
GRS8	0.197337	-0.789278	1.17709	0.694005	373701/46(373747)	Operative procedures - secondary OPCS4: Z54.3 Pectoralis	Health-related outcomes > Hospital inpatient > Summary Operations
GRS8	-0.280138	-1.68264	1.11087	0.694197	373724/23(373747)	Operative procedures - OPCS4: G14.5 Fibreoptic endoscopic destruction of lesion of oesophagus NEC	Health-related outcomes > Hospital inpatient > Summary Operations
GRS8	0.185329	-0.742089	1.10584	0.694211	373695/52(373747)	Operative procedures - main OPCS4: M53.5 Partial removal of tension-free vaginal tape	Health-related outcomes > Hospital inpatient > Summary Operations
GRS8	-0.267881	-1.6111	1.06199	0.694378	373722/25(373747)	Operative procedures - main OPCS4: G78.4 Closure of perforation of ileum	Health-related outcomes > Hospital inpatient > Summary Operations
GRS8	0.176695	-0.707862	1.05575	0.694492	373690/57(373747)	Operative procedures - OPCS4: A08.1 Biopsy of lesion of tissue of frontal lobe of brain NEC	Health-related outcomes > Hospital inpatient > Summary Operations
GRS8	0.0481665	-0.192447	0.288369	0.69455	372976/771(373747)	Operative procedures - secondary OPCS4: Z71.1 Olecranon process of ulna	Health-related outcomes > Hospital inpatient > Summary Operations
GRS8	-0.28629	-1.72446	1.13674	0.694909	373725/22(373747)	Operative procedures - secondary OPCS4: W59.9 Unspecified fusion of joint of toe	Health-related outcomes > Hospital inpatient > Summary Operations
GRS8	-0.240694	-1.44956	0.956881	0.694968	373716/31(373747)	Operative procedures - secondary OPCS4: L83.2 Subfascial ligation of perforating vein of leg	Health-related outcomes > Hospital inpatient > Summary Operations
GRS8	-0.243794	-1.46856	0.970218	0.695114	373717/30(373747)	Operative procedures - secondary OPCS4: Y32.8 Other specified re-exploration of organ NOC	Health-related outcomes > Hospital inpatient > Summary Operations
GRS8	-0.240318	-1.4487	0.956744	0.69528	373716/31(373747)	Operative procedures - OPCS4: A08.3 Biopsy of lesion of tissue of parietal lobe of brain NEC	Health-related outcomes > Hospital inpatient > Summary Operations
GRS8	-0.233162	-1.40595	0.929426	0.695487	373714/33(373747)	Operative procedures - main OPCS4: C44.2 Laser in situ keratomileusis	Health-related outcomes > Hospital inpatient > Summary Operations
GRS8	-0.0480607	-0.289051	0.192495	0.695625	372975/772(373747)	Date H05 first reported (disorders of orbit)	Health-related outcomes > First occurrences > Eye and adnexa disorders
GRS8	0.291235	-1.17547	1.74457	0.69576	373726/21(373747)	Operative procedures - OPCS4: M32.2 Endoscopic meatotomy of ureteric orifice	Health-related outcomes > Hospital inpatient > Summary Operations
GRS8	-0.0120131	-0.0722847	0.0482337	0.695989	360952/12795(373747)	Operative procedures - OPCS4: J18.3 Total cholecystectomy NEC	Health-related outcomes > Hospital inpatient > Summary Operations
GRS8	0.197674	-0.797541	1.18591	0.695998	373702/45(373747)	Operative procedures - main OPCS4: E27.4 Removal of foreign body from pharynx	Health-related outcomes > Hospital inpatient > Summary Operations
GRS8	-0.0641881	-0.386814	0.257748	0.696263	373316/431(373747)	Operative procedures - secondary OPCS4: M47.1 Urethral irrigation of bladder	Health-related outcomes > Hospital inpatient > Summary Operations
GRS8	0.049527	-0.199411	0.298021	0.696321	373026/721(373747)	Operative procedures - OPCS4: W69.3 Partial synovectomy	Health-related outcomes > Hospital inpatient > Summary Operations
GRS8	0.143958	-0.581211	0.864861	0.696352	373662/85(373747)	Operative procedures - secondary OPCS4: B30.2 Revision of prosthesis for breast	Health-related outcomes > Hospital inpatient > Summary Operations
GRS8	0.187347	-0.757035	1.1257	0.696476	373697/50(373747)	Operative procedures - secondary OPCS4: F04.2 Reconstruction of lip using skin flap	Health-related outcomes > Hospital inpatient > Summary Operations
GRS8	0.093275	-0.376347	0.561281	0.696563	373544/203(373747)	Date Q87 first reported (other specified congenital malformation syndromes affecting multiple systems)	Health-related outcomes > First occurrences > Congenital disruptions and chromosomal abnormalities
GRS8	0.10417	-0.420526	0.627255	0.696735	373585/162(373747)	Operative procedures - secondary OPCS4: Y27.4 Attention to graft of organ NOC	Health-related outcomes > Hospital inpatient > Summary Operations
GRS8	-0.0582744	-0.352094	0.234973	0.697193	373228/519(373747)	Date I62 first reported (other nontraumatic intracranial haemorrhage)	Health-related outcomes > First occurrences > Circulatory system disorders
GRS8	0.183284	-0.743352	1.10328	0.697209	373695/52(373747)	Operative procedures - main OPCS4: H04.2 Panproctocolectomy and anastomosis of ileum to anus and creation of pouch HFQ	Health-related outcomes > Hospital inpatient > Summary Operations
GRS8	0.0722602	-0.292233	0.435794	0.697218	373410/337(373747)	Date J46 first reported (status asthmaticus)	Health-related outcomes > First occurrences > Respiratory system disorders
GRS8	-0.074684	-0.45145	0.301049	0.697235	373432/315(373747)	Operative procedures - OPCS4: T54.1 Division of palmar fascia	Health-related outcomes > Hospital inpatient > Summary Operations
GRS8	-0.12437	-0.752365	0.500859	0.69726	373633/114(373747)	Operative procedures - main OPCS4: O17.2 Remanipulation of fracture of long bone and rigid internal fixation NEC	Health-related outcomes > Hospital inpatient > Summary Operations
GRS8	0.0438635	-0.177371	0.264754	0.697347	372834/913(373747)	Operative procedures - OPCS4: W08.2 Excision of overgrowth of bone	Health-related outcomes > Hospital inpatient > Summary Operations
GRS8	0.0520022	-0.210475	0.314007	0.697524	373097/650(373747)	Operative procedures - main OPCS4: S06.3 Shave excision of lesion of skin of head or neck	Health-related outcomes > Hospital inpatient > Summary Operations
GRS8	-0.207423	-1.25819	0.835796	0.697749	373706/41(373747)	Operative procedures - secondary OPCS4: G23.3 Repair of oesophageal hiatus using abdominal approach	Health-related outcomes > Hospital inpatient > Summary Operations
GRS8	-0.209713	-1.27318	0.845747	0.69801	373707/40(373747)	Operative procedures - OPCS4: K59.3 Resiting of lead of cardioverter defibrillator	Health-related outcomes > Hospital inpatient > Summary Operations
GRS8	0.057838	-0.235005	0.350048	0.698367	373226/521(373747)	Operative procedures - secondary OPCS4: Z06.3 Lumbar spinal cord	Health-related outcomes > Hospital inpatient > Summary Operations
GRS8	0.104283	-0.424313	0.630859	0.698443	373587/160(373747)	Operative procedures - secondary OPCS4: Y76.4 Endoscopic ultrasonic approach to other body cavity	Health-related outcomes > Hospital inpatient > Summary Operations
GRS8	-0.0580087	-0.351858	0.235211	0.698508	373228/519(373747)	Operative procedures - OPCS4: H07.2 Right hemicolectomy and side to side anastomosis of ileum to transverse colon	Health-related outcomes > Hospital inpatient > Summary Operations
GRS8	-0.0342727	-0.207858	0.139107	0.698589	372258/1489(373747)	Operative procedures - OPCS4: D15.1 Myringotomy with insertion of ventilation tube through tympanic membrane	Health-related outcomes > Hospital inpatient > Summary Operations
GRS8	0.0364901	-0.148344	0.221084	0.698612	372440/1307(373747)	Operative procedures - main OPCS4: E36.9 Unspecified diagnostic endoscopic examination of larynx	Health-related outcomes > Hospital inpatient > Summary Operations
GRS8	0.0789527	-0.322002	0.478832	0.699151	373469/278(373747)	Operative procedures - main OPCS4: M09.3 Endoscopic laser fragmentation of calculus of kidney	Health-related outcomes > Hospital inpatient > Summary Operations
GRS8	-0.192411	-1.17244	0.780686	0.699343	373700/47(373747)	Date L10 first reported (pemphigus)	Health-related outcomes > First occurrences > Skin and subcutaneous tissue disorders
GRS8	-0.174369	-1.06266	0.708867	0.699594	373690/57(373747)	Operative procedures - OPCS4: A40.1 Evacuation of extradural haematoma	Health-related outcomes > Hospital inpatient > Summary Operations
GRS8	-0.253485	-1.54741	1.0292	0.699712	373720/27(373747)	Operative procedures - OPCS4: D20.1 Biopsy of lesion of middle ear	Health-related outcomes > Hospital inpatient > Summary Operations
GRS8	-0.149088	-0.90832	0.607204	0.699758	373669/78(373747)	Operative procedures - main OPCS4: E91.3 Overnight oximetry	Health-related outcomes > Hospital inpatient > Summary Operations
GRS8	0.0605311	-0.24745	0.367841	0.699764	373276/471(373747)	Operative procedures - secondary OPCS4: Z47.9 Skin of face NEC	Health-related outcomes > Hospital inpatient > Summary Operations
GRS8	-0.110686	-0.674617	0.451184	0.699934	373606/141(373747)	Operative procedures - OPCS4: M16.4 Percutaneous nephrolithotomy NEC	Health-related outcomes > Hospital inpatient > Summary Operations
GRS8	0.104364	-0.427716	0.634386	0.700096	373589/158(373747)	Operative procedures - secondary OPCS4: W33.2 Debridement of open fracture of bone	Health-related outcomes > Hospital inpatient > Summary Operations
GRS8	0.0999334	-0.409436	0.60762	0.700107	373575/172(373747)	Operative procedures - OPCS4: E04.8 Other specified operations on turbinate of nose	Health-related outcomes > Hospital inpatient > Summary Operations
GRS8	-0.0491849	-0.299724	0.200909	0.700149	373033/714(373747)	Operative procedures - main OPCS4: H44.4 Examination of rectum under anaesthetic	Health-related outcomes > Hospital inpatient > Summary Operations
GRS8	-0.0315434	-0.192187	0.128888	0.700153	371984/1763(373747)	"Date N91 first reported (absent, scanty and rare menstruation)"	Health-related outcomes > First occurrences > Genitourinary system disorders
GRS8	0.197236	-0.80971	1.19823	0.700162	373703/44(373747)	Date N14 first reported (drug- and heavy-metal-induced tubulo-interstitial and tubular conditions)	Health-related outcomes > First occurrences > Genitourinary system disorders
GRS8	0.184959	-0.760063	1.12397	0.700344	373697/50(373747)	Operative procedures - main OPCS4: C13.3 Blepharoplasty of lower eyelid	Health-related outcomes > Hospital inpatient > Summary Operations
GRS8	0.294571	-1.21553	1.78611	0.700375	373727/20(373747)	Operative procedures - secondary OPCS4: Q03.2 Laser cone biopsy of cervix uteri	Health-related outcomes > Hospital inpatient > Summary Operations
GRS8	-0.0695801	-0.424551	0.284531	0.70049	373391/356(373747)	Operative procedures - OPCS4: K57.5 Percutaneous transluminal ablation of atrial wall NEC	Health-related outcomes > Hospital inpatient > Summary Operations
GRS8	-0.0896899	-0.547467	0.366591	0.700496	373531/216(373747)	Operative procedures - secondary OPCS4: K61.4 Removal of cardiac pacemaker system NEC	Health-related outcomes > Hospital inpatient > Summary Operations
GRS8	-0.0778605	-0.475145	0.31841	0.700522	373463/284(373747)	Date I33 first reported (acute and subacute endocarditis)	Health-related outcomes > First occurrences > Circulatory system disorders
GRS8	-0.294436	-1.8048	1.19866	0.700745	373727/20(373747)	Operative procedures - secondary OPCS4: S04.9 Unspecified other excision of skin	Health-related outcomes > Hospital inpatient > Summary Operations
GRS8	0.0618595	-0.254311	0.377334	0.701052	373300/447(373747)	Operative procedures - OPCS4: G44.5 Fibreoptic endoscopic percutaneous insertion of gastrostomy	Health-related outcomes > Hospital inpatient > Summary Operations
GRS8	-0.20439	-1.25228	0.836067	0.701205	373706/41(373747)	Operative procedures - secondary OPCS4: E03.3 Biopsy of lesion of septum of nose	Health-related outcomes > Hospital inpatient > Summary Operations
GRS8	-0.164907	-1.00989	0.674982	0.701208	373684/63(373747)	Operative procedures - secondary OPCS4: X71.2 Procurement of drugs for chemotherapy for neoplasm for regimens in Band 7	Health-related outcomes > Hospital inpatient > Summary Operations
GRS8	-0.130553	-0.80046	0.535339	0.701618	373646/101(373747)	Operative procedures - main OPCS4: Q02.4 Cryotherapy to lesion of cervix uteri	Health-related outcomes > Hospital inpatient > Summary Operations
GRS8	-0.201721	-1.23808	0.826681	0.701723	373705/42(373747)	Operative procedures - OPCS4: G30.2 Partitioning of stomach NEC	Health-related outcomes > Hospital inpatient > Summary Operations
GRS8	-0.0983659	-0.603162	0.404565	0.701987	373571/176(373747)	Operative procedures - OPCS4: L88.3 Percutaneous transluminal laser ablation of varicose vein of leg NEC	Health-related outcomes > Hospital inpatient > Summary Operations
GRS8	0.21658	-0.898625	1.32242	0.702263	373711/36(373747)	Operative procedures - OPCS4: C82.4 Plaque radiotherapy to lesion of retina	Health-related outcomes > Hospital inpatient > Summary Operations
GRS8	0.104648	-0.433015	0.640279	0.702305	373592/155(373747)	Operative procedures - OPCS4: A48.3 Insertion of neurostimulator acent to spinal cord	Health-related outcomes > Hospital inpatient > Summary Operations
GRS8	-0.115184	-0.707672	0.475227	0.702672	373617/130(373747)	Operative procedures - secondary OPCS4: U19.9 Unspecified diagnostic electrocardiography	Health-related outcomes > Hospital inpatient > Summary Operations
GRS8	0.0218369	-0.0903908	0.133975	0.702817	370154/3593(373747)	"Date N31 first reported (neuromuscular dysfunction of bladder, not elsewhere classified)"	Health-related outcomes > First occurrences > Genitourinary system disorders
GRS8	-0.138677	-0.8535	0.572656	0.703061	373659/88(373747)	Operative procedures - main OPCS4: S35.8 Other specified split autograft of skin	Health-related outcomes > Hospital inpatient > Summary Operations
GRS8	0.0586489	-0.243254	0.359913	0.703086	373257/490(373747)	Operative procedures - secondary OPCS4: W08.3 Excision of excrescence of bone	Health-related outcomes > Hospital inpatient > Summary Operations
GRS8	0.207142	-0.862335	1.26829	0.703099	373708/39(373747)	Operative procedures - main OPCS4: C02.1 Excision of lesion of orbit	Health-related outcomes > Hospital inpatient > Summary Operations
GRS8	0.034953	-0.144948	0.214625	0.703167	372362/1385(373747)	Operative procedures - main OPCS4: S57.1 Debridement of skin NEC	Health-related outcomes > Hospital inpatient > Summary Operations
GRS8	0.0543175	-0.225362	0.333475	0.703193	373175/572(373747)	Operative procedures - OPCS4: H33.4 Anterior resection of rectum and anastomosis NEC	Health-related outcomes > Hospital inpatient > Summary Operations
GRS8	0.11987	-0.498921	0.73581	0.703526	373630/117(373747)	Operative procedures - main OPCS4: A69.2 Revision of carpal tunnel release	Health-related outcomes > Hospital inpatient > Summary Operations
GRS8	0.124228	-0.51871	0.764231	0.704252	373639/108(373747)	Operative procedures - OPCS4: E65.9 Unspecified	Health-related outcomes > Hospital inpatient > Summary Operations
GRS8	-0.0856573	-0.528876	0.355909	0.704293	373517/230(373747)	Operative procedures - main OPCS4: Q35.9 Unspecified endoscopic bilateral occlusion of fallopian tubes	Health-related outcomes > Hospital inpatient > Summary Operations
GRS8	-0.117334	-0.724965	0.487525	0.704428	373625/122(373747)	Type of cancer: ICD10: D05.7 Other carcinoma in situ of breast	Health-related outcomes > Cancer register
GRS8	-0.0375765	-0.231865	0.156468	0.704456	372557/1190(373747)	Operative procedures - secondary OPCS4: S13.1 Punch biopsy of lesion of skin of head or neck	Health-related outcomes > Hospital inpatient > Summary Operations
GRS8	-0.0657194	-0.405769	0.273558	0.704518	373360/387(373747)	Operative procedures - OPCS4: L70.3 Ligation of artery NEC	Health-related outcomes > Hospital inpatient > Summary Operations
GRS8	-0.181192	-1.12108	0.752289	0.704553	373696/51(373747)	Operative procedures - OPCS4: F10.3 Lower dental clearance	Health-related outcomes > Hospital inpatient > Summary Operations
GRS8	-0.126308	-0.78073	0.525164	0.704576	373642/105(373747)	Operative procedures - secondary OPCS4: H56.2 Lateral sphincterotomy of anus	Health-related outcomes > Hospital inpatient > Summary Operations
GRS8	-0.11402	-0.704959	0.474391	0.704691	373619/128(373747)	Operative procedures - OPCS4: K57.4 Percutaneous transluminal ablation of accessory pathway	Health-related outcomes > Hospital inpatient > Summary Operations
GRS8	0.19867	-0.832442	1.22405	0.704864	373705/42(373747)	Operative procedures - main OPCS4: N11.4 Drainage of hydrocele sac	Health-related outcomes > Hospital inpatient > Summary Operations
GRS8	-0.0547854	-0.338887	0.228737	0.705174	373191/556(373747)	Operative procedures - main OPCS4: W24.8 Other specified closed reduction of fracture of bone and internal fixation	Health-related outcomes > Hospital inpatient > Summary Operations
GRS8	-0.239612	-1.48627	0.99697	0.705178	373718/29(373747)	Operative procedures - secondary OPCS4: M30.5 Diagnostic endoscopic examination of ureter and biopsy of lesion of ureter NEC	Health-related outcomes > Hospital inpatient > Summary Operations
GRS8	-0.101635	-0.629971	0.424677	0.705602	373586/161(373747)	Operative procedures - OPCS4: A02.1 Excision of lesion of tissue of frontal lobe of brain	Health-related outcomes > Hospital inpatient > Summary Operations
GRS8	0.227971	-0.960331	1.40603	0.7057	373715/32(373747)	Operative procedures - main OPCS4: S66.8 Other specified other operations on nail bed	Health-related outcomes > Hospital inpatient > Summary Operations
GRS8	-0.0549658	-0.340874	0.230376	0.706038	373198/549(373747)	Operative procedures - main OPCS4: F38.2 Excision of lesion of mouth NEC	Health-related outcomes > Hospital inpatient > Summary Operations
GRS8	-0.0573641	-0.356202	0.240836	0.706444	373246/501(373747)	Operative procedures - secondary OPCS4: Z90.3 Upper leg NEC	Health-related outcomes > Hospital inpatient > Summary Operations
GRS8	-0.0727098	-0.452045	0.305606	0.706774	373435/312(373747)	Date I88 first reported (nonspecific lymphadenitis)	Health-related outcomes > First occurrences > Circulatory system disorders
GRS8	-0.141589	-0.881871	0.594585	0.706969	373665/82(373747)	Operative procedures - secondary OPCS4: G78.4 Closure of perforation of ileum	Health-related outcomes > Hospital inpatient > Summary Operations
GRS8	-0.289025	-1.80769	1.21196	0.707511	373727/20(373747)	Type of cancer: ICD9: 1743 Malignant neoplasm of female breast - lower-inner quadrant	Health-related outcomes > Cancer register
GRS8	-0.0771347	-0.480669	0.325327	0.707549	373472/275(373747)	Operative procedures - OPCS4: G43.6 Fibreoptic endoscopic injection therapy to lesion of upper gastrointestinal tract NEC	Health-related outcomes > Hospital inpatient > Summary Operations
GRS8	0.141854	-0.601691	0.881241	0.707669	373666/81(373747)	Operative procedures - OPCS4: A48.4 Attention to neurostimulator acent to spinal cord NEC	Health-related outcomes > Hospital inpatient > Summary Operations
GRS8	-0.173174	-1.08257	0.728737	0.707793	373692/55(373747)	Operative procedures - secondary OPCS4: T71.1 Tenosynovectomy	Health-related outcomes > Hospital inpatient > Summary Operations
GRS8	0.158152	-0.670837	0.983467	0.707826	373682/65(373747)	Date I06 first reported (rheumatic aortic valve diseases)	Health-related outcomes > First occurrences > Circulatory system disorders
GRS8	-0.226822	-1.41976	0.95367	0.707882	373715/32(373747)	Operative procedures - secondary OPCS4: B39.1 Reconstruction of breast using free transverse rectus abdominis myocutaneous flap	Health-related outcomes > Hospital inpatient > Summary Operations
GRS8	-0.0454085	-0.283143	0.191919	0.707892	372954/793(373747)	Date Q21 first reported (congenital malformations of cardiac septa)	Health-related outcomes > First occurrences > Congenital disruptions and chromosomal abnormalities
GRS8	0.0951978	-0.403595	0.592607	0.707951	373567/180(373747)	Date N44 first reported (torsion of testis)	Health-related outcomes > First occurrences > Genitourinary system disorders
GRS8	-0.0468884	-0.292451	0.198263	0.707987	373004/743(373747)	Date I72 first reported (other aneurysm)	Health-related outcomes > First occurrences > Circulatory system disorders
GRS8	0.0421666	-0.178706	0.262668	0.708027	372798/949(373747)	Date O47 first reported (false labour)	Health-related outcomes > First occurrences > Pregnancy, childbirth and the puerperium
GRS8	0.0363685	-0.154143	0.226669	0.708128	372498/1249(373747)	Date J92 first reported (pleural plaque)	Health-related outcomes > First occurrences > Respiratory system disorders
GRS8	-0.229317	-1.43575	0.967281	0.708326	373716/31(373747)	Operative procedures - secondary OPCS4: F23.1 Excision of lesion of tongue	Health-related outcomes > Hospital inpatient > Summary Operations
GRS8	0.161438	-0.687338	1.0048	0.708421	373685/62(373747)	"Date J16 first reported (pneumonia due to other infectious organisms, not elsewhere classified)"	Health-related outcomes > First occurrences > Respiratory system disorders
GRS8	0.050871	-0.216026	0.317304	0.708476	373119/628(373747)	Operative procedures - main OPCS4: E09.5 Biopsy of lesion of external nose	Health-related outcomes > Hospital inpatient > Summary Operations
GRS8	-0.032211	-0.201201	0.136604	0.708562	372160/1587(373747)	Operative procedures - OPCS4: K40.2 Saphenous vein graft replacement of two coronary arteries	Health-related outcomes > Hospital inpatient > Summary Operations
GRS8	0.0646841	-0.274966	0.403728	0.708696	373357/390(373747)	Operative procedures - secondary OPCS4: K45.3 Anastomosis of mammary artery to left anterior descending coronary artery	Health-related outcomes > Hospital inpatient > Summary Operations
GRS8	0.283839	-1.21463	1.76704	0.708968	373727/20(373747)	Type of cancer: ICD10: D42.0 Cerebral meninges	Health-related outcomes > Cancer register
GRS8	0.117901	-0.502638	0.736317	0.709113	373631/116(373747)	Operative procedures - secondary OPCS4: W36.3 Diagnostic drilling of bone	Health-related outcomes > Hospital inpatient > Summary Operations
GRS8	0.12366	-0.52733	0.772252	0.709132	373641/106(373747)	Operative procedures - main OPCS4: L19.4 Replacement of aneurysmal segment of infrarenal abdominal aorta by anastomosis of aorta to aorta NEC	Health-related outcomes > Hospital inpatient > Summary Operations
GRS8	0.12366	-0.52733	0.772252	0.709132	373641/106(373747)	Operative procedures - OPCS4: L19.4 Replacement of aneurysmal segment of infrarenal abdominal aorta by anastomosis of aorta to aorta NEC	Health-related outcomes > Hospital inpatient > Summary Operations
GRS8	-0.0373098	-0.233658	0.158731	0.709352	372582/1165(373747)	Operative procedures - OPCS4: Q23.1 Unilateral salpingoophorectomy NEC	Health-related outcomes > Hospital inpatient > Summary Operations
GRS8	0.0213247	-0.0909002	0.133462	0.709465	370155/3592(373747)	Date A08 first reported (viral and other specified intestinal infections)	Health-related outcomes > First occurrences > Certain infectious and parasitic diseases
GRS8	0.14686	-0.629242	0.919415	0.710071	373673/74(373747)	Date L11 first reported (other acantholytic disorders)	Health-related outcomes > First occurrences > Skin and subcutaneous tissue disorders
GRS8	0.0522761	-0.223641	0.327668	0.710115	373160/587(373747)	Operative procedures - OPCS4: E54.3 Lobectomy of lung	Health-related outcomes > Hospital inpatient > Summary Operations
GRS8	-0.0332394	-0.208695	0.141966	0.710206	372274/1473(373747)	Operative procedures - secondary OPCS4: Q55.3 Papanicolau smear NEC	Health-related outcomes > Hospital inpatient > Summary Operations
GRS8	-0.184995	-1.16405	0.787918	0.710237	373700/47(373747)	Type of cancer: ICD10: D02.0 Larynx	Health-related outcomes > Cancer register
GRS8	0.0657559	-0.281624	0.412254	0.710279	373377/370(373747)	Operative procedures - OPCS4: J38.9 Unspecified endoscopic incision of sphincter of Oddi	Health-related outcomes > Hospital inpatient > Summary Operations
GRS8	0.118329	-0.507529	0.741351	0.710312	373633/114(373747)	Operative procedures - main OPCS4: P20.5 Implantation of radioactive substance into vagina	Health-related outcomes > Hospital inpatient > Summary Operations
GRS8	-0.211079	-1.33109	0.898978	0.710596	373711/36(373747)	Operative procedures - secondary OPCS4: T86.7 Sampling of inguinal lymph nodes	Health-related outcomes > Hospital inpatient > Summary Operations
GRS8	0.168426	-0.724453	1.05565	0.710708	373691/56(373747)	Operative procedures - main OPCS4: H15.2 End colostomy	Health-related outcomes > Hospital inpatient > Summary Operations
GRS8	0.143904	-0.618473	0.90248	0.710708	373670/77(373747)	Operative procedures - secondary OPCS4: T96.8 Other specified other operations on soft tissue	Health-related outcomes > Hospital inpatient > Summary Operations
GRS8	0.119785	-0.515234	0.751938	0.710965	373636/111(373747)	Operative procedures - main OPCS4: E03.2 Excision of lesion of septum of nose	Health-related outcomes > Hospital inpatient > Summary Operations
GRS8	0.105294	-0.453112	0.661289	0.711097	373604/143(373747)	Histology of cancer tumour: Papillary carcinoma	Health-related outcomes > Cancer register
GRS8	0.0888914	-0.382532	0.558748	0.711236	373546/201(373747)	Operative procedures - OPCS4: H01.3 Emergency excision of normal appendix	Health-related outcomes > Hospital inpatient > Summary Operations
GRS8	-0.0608519	-0.383566	0.261234	0.711423	373317/430(373747)	Operative procedures - secondary OPCS4: C90.8 Other specified local anaesthetics for ophthalmology procedures	Health-related outcomes > Hospital inpatient > Summary Operations
GRS8	0.229323	-0.991384	1.43903	0.711445	373717/30(373747)	Operative procedures - secondary OPCS4: Y46.4 Transmastoid open approach to contents of cranium	Health-related outcomes > Hospital inpatient > Summary Operations
GRS8	-0.0608205	-0.383551	0.261076	0.711481	373308/439(373747)	Operative procedures - OPCS4: X30.1 Injection of Rh immune globulin	Health-related outcomes > Hospital inpatient > Summary Operations
GRS8	-0.0349884	-0.220609	0.150384	0.711611	372446/1301(373747)	Date D86 first reported (sarcoidosis)	Health-related outcomes > First occurrences > Blood, blood-forming organs and certain immune disorders
GRS8	0.148296	-0.640403	0.932487	0.711679	373675/72(373747)	Operative procedures - secondary OPCS4: B37.1 Aspiration of lesion of breast	Health-related outcomes > Hospital inpatient > Summary Operations
GRS8	-0.0176414	-0.111223	0.0758897	0.711686	367340/6407(373747)	Operative procedures - main OPCS4: R24.9 All normal delivery	Health-related outcomes > Hospital inpatient > Summary Operations
GRS8	0.273245	-1.18402	1.71526	0.711729	373726/21(373747)	Operative procedures - OPCS4: J02.5 Marsupialisation of lesion of liver	Health-related outcomes > Hospital inpatient > Summary Operations
GRS8	0.0926514	-0.3998	0.583423	0.711834	373563/184(373747)	Operative procedures - main OPCS4: T64.2 Transfer of tendon to tendon NEC	Health-related outcomes > Hospital inpatient > Summary Operations
GRS8	-0.14423	-0.911856	0.618902	0.711857	373671/76(373747)	Operative procedures - OPCS4: B28.1 Quadrantectomy of breast	Health-related outcomes > Hospital inpatient > Summary Operations
GRS8	-0.023406	-0.147681	0.100748	0.711885	370747/3000(373747)	Operative procedures - secondary OPCS4: Y81.1 Epidural anaesthetic using lumbar approach	Health-related outcomes > Hospital inpatient > Summary Operations
GRS8	-0.218969	-1.3865	0.939376	0.712041	373714/33(373747)	Operative procedures - secondary OPCS4: M45.8 Other specified diagnostic endoscopic examination of bladder	Health-related outcomes > Hospital inpatient > Summary Operations
GRS8	0.273012	-1.18677	1.7216	0.71235	373725/22(373747)	Operative procedures - secondary OPCS4: R38.2 Liquor volume scan	Health-related outcomes > Hospital inpatient > Summary Operations
GRS8	-0.0107399	-0.0678573	0.0463574	0.712424	358899/14848(373747)	Date L57 first reported (skin changes due to chronic exposure to nonionising radiation)	Health-related outcomes > First occurrences > Skin and subcutaneous tissue disorders
GRS8	0.100051	-0.433122	0.63147	0.712564	373590/157(373747)	Operative procedures - OPCS4: H60.3 Drainage of pilonidal sinus	Health-related outcomes > Hospital inpatient > Summary Operations
GRS8	0.0324479	-0.140409	0.205104	0.712773	372248/1499(373747)	Operative procedures - secondary OPCS4: Z24.6 Lung	Health-related outcomes > Hospital inpatient > Summary Operations
GRS8	-0.062191	-0.394177	0.269066	0.713194	373341/406(373747)	Operative procedures - secondary OPCS4: G21.8 Other specified other operations on oesophagus	Health-related outcomes > Hospital inpatient > Summary Operations
GRS8	0.0570588	-0.247991	0.361413	0.713598	373266/481(373747)	Operative procedures - secondary OPCS4: Z12.8 Specified nerve NEC	Health-related outcomes > Hospital inpatient > Summary Operations
GRS8	0.204994	-0.894055	1.29711	0.713766	373710/37(373747)	Operative procedures - main OPCS4: A40.1 Evacuation of extradural haematoma	Health-related outcomes > Hospital inpatient > Summary Operations
GRS8	0.17462	-0.762116	1.1048	0.713858	373696/51(373747)	Type of cancer: ICD10: C57.0 Fallopian tube	Health-related outcomes > Cancer register
GRS8	0.220559	-0.963265	1.39512	0.713891	373715/32(373747)	Operative procedures - main OPCS4: C10.6 Biopsy of lesion of eyebrow	Health-related outcomes > Hospital inpatient > Summary Operations
GRS8	-0.205551	-1.31024	0.890869	0.714304	373710/37(373747)	Operative procedures - main OPCS4: D12.4 Exploration of mastoid	Health-related outcomes > Hospital inpatient > Summary Operations
GRS8	0.0370805	-0.16169	0.235519	0.714404	372582/1165(373747)	Operative procedures - main OPCS4: Q11.3 Evacuation of products of conception from uterus NEC	Health-related outcomes > Hospital inpatient > Summary Operations
GRS8	-0.0166932	-0.106157	0.0727229	0.714505	367978/5769(373747)	Operative procedures - OPCS4: M47.3 Removal of urethral catheter from bladder	Health-related outcomes > Hospital inpatient > Summary Operations
GRS8	-0.0207441	-0.131958	0.0903782	0.71456	370091/3656(373747)	Date G57 first reported (mononeuropathies of lower limb)	Health-related outcomes > First occurrences > Nervous system disorders
GRS8	-0.144415	-0.92033	0.62764	0.714576	373672/75(373747)	Operative procedures - OPCS4: K25.2 Xenograft replacement of mitral valve	Health-related outcomes > Hospital inpatient > Summary Operations
GRS8	0.0619322	-0.270847	0.393779	0.714898	373342/405(373747)	Date O14 first reported (gestational [pregnancy-induced] hypertension with significant proteinuria)	Health-related outcomes > First occurrences > Pregnancy, childbirth and the puerperium
GRS8	-0.157246	-1.00528	0.684753	0.715283	373684/63(373747)	Date O33 first reported (maternal care for known or suspected disproportion)	Health-related outcomes > First occurrences > Pregnancy, childbirth and the puerperium
GRS8	-0.181619	-1.16098	0.791235	0.715329	373700/47(373747)	Operative procedures - secondary OPCS4: F38.2 Excision of lesion of mouth NEC	Health-related outcomes > Hospital inpatient > Summary Operations
GRS8	0.151857	-0.666388	0.965966	0.715349	373680/67(373747)	Operative procedures - secondary OPCS4: H20.8 Other specified endoscopic extirpation of lesion of colon	Health-related outcomes > Hospital inpatient > Summary Operations
GRS8	0.0162038	-0.0709466	0.103302	0.715454	367727/6020(373747)	"Date M76 first reported (enthesopathies of lower limb, excluding foot)"	Health-related outcomes > First occurrences > Musculoskeletal system and connective tissue disorders
GRS8	-0.0214888	-0.1371	0.0940213	0.71551	370366/3381(373747)	Date E04 first reported (other non-toxic goitre)	Health-related outcomes > First occurrences > Endocrine, nutritional and metabolic diseases
GRS8	-0.278319	-1.78595	1.20985	0.715685	373727/20(373747)	Type of cancer: ICD10: C52 Malignant neoplasm of vagina	Health-related outcomes > Cancer register
GRS8	-0.204662	-1.31031	0.8927	0.715706	373710/37(373747)	Operative procedures - secondary OPCS4: E14.9 Unspecified operations on frontal sinus	Health-related outcomes > Hospital inpatient > Summary Operations
GRS8	-0.201934	-1.29303	0.88154	0.715836	373709/38(373747)	Operative procedures - OPCS4: U27.8 Other specified diagnostic application tests on skin	Health-related outcomes > Hospital inpatient > Summary Operations
GRS8	0.0507312	-0.2229	0.323817	0.716048	373151/596(373747)	Operative procedures - OPCS4: L85.3 Ligation of recurrent varicose vein of leg	Health-related outcomes > Hospital inpatient > Summary Operations
GRS8	0.084434	-0.371771	0.538969	0.71629	373532/215(373747)	Operative procedures - secondary OPCS4: P09.1 Biopsy of lesion of vulva	Health-related outcomes > Hospital inpatient > Summary Operations
GRS8	-0.175119	-1.12323	0.767119	0.716477	373697/50(373747)	Date G09 first reported (sequelae of inflammatory diseases of central nervous system)	Health-related outcomes > First occurrences > Nervous system disorders
GRS8	0.242114	-1.07141	1.54382	0.716622	373721/26(373747)	Operative procedures - secondary OPCS4: T57.8 Other specified other operations on fascia	Health-related outcomes > Hospital inpatient > Summary Operations
GRS8	0.0950444	-0.419241	0.6075	0.716679	373577/170(373747)	Date O12 first reported (gestational [pregnancy-induced] oedema and proteinuria without hypertension)	Health-related outcomes > First occurrences > Pregnancy, childbirth and the puerperium
GRS8	0.111716	-0.493376	0.714751	0.716979	373625/122(373747)	Operative procedures - main OPCS4: H52.8 Other specified destruction of haemorrhoid	Health-related outcomes > Hospital inpatient > Summary Operations
GRS8	0.0451629	-0.199396	0.289318	0.717163	372998/749(373747)	Operative procedures - secondary OPCS4: L26.4 Aortography	Health-related outcomes > Hospital inpatient > Summary Operations
GRS8	-0.270369	-1.7422	1.18553	0.717277	373726/21(373747)	Histology of cancer tumour: Chromophobe adenocarcinoma	Health-related outcomes > Cancer register
GRS8	-0.0855327	-0.549591	0.377099	0.717485	373539/208(373747)	Operative procedures - secondary OPCS4: X38.1 Injection of triamcinolone for local action	Health-related outcomes > Hospital inpatient > Summary Operations
GRS8	-0.257938	-1.66403	1.13375	0.717667	373724/23(373747)	Operative procedures - secondary OPCS4: V33.1 Primary laminectomy excision of lumbar intervertebral disc	Health-related outcomes > Hospital inpatient > Summary Operations
GRS8	-0.0722024	-0.464358	0.318872	0.717822	373455/292(373747)	Operative procedures - OPCS4: U25.3 Hydrogen breath test	Health-related outcomes > Hospital inpatient > Summary Operations
GRS8	-0.0423287	-0.272722	0.18765	0.718532	372897/850(373747)	Type of cancer: ICD9: 1749 Malignant neoplasm of female breast - unspecified site	Health-related outcomes > Cancer register
GRS8	0.0358157	-0.159128	0.23051	0.718603	372568/1179(373747)	Date G99 first reported (other disorders of nervous system in diseases classified elsewhere)	Health-related outcomes > First occurrences > Nervous system disorders
GRS8	0.120717	-0.538247	0.776243	0.718846	373644/103(373747)	Operative procedures - main OPCS4: P29.8 Other specified other operations on vagina	Health-related outcomes > Hospital inpatient > Summary Operations
GRS8	0.0881371	-0.392823	0.567384	0.718983	373554/193(373747)	Operative procedures - main OPCS4: Q22.3 Bilateral oophorectomy NEC	Health-related outcomes > Hospital inpatient > Summary Operations
GRS8	-0.0315092	-0.203313	0.140099	0.719094	372227/1520(373747)	Operative procedures - OPCS4: E04.1 Submucous diathermy to turbinate of nose	Health-related outcomes > Hospital inpatient > Summary Operations
GRS8	-0.154475	-0.999301	0.685144	0.719209	373684/63(373747)	Operative procedures - OPCS4: W77.9 Unspecified stabilising operations on joint	Health-related outcomes > Hospital inpatient > Summary Operations
GRS8	0.244168	-1.09357	1.56907	0.719216	373722/25(373747)	Operative procedures - main OPCS4: H11.9 Unspecified other excision of colon	Health-related outcomes > Hospital inpatient > Summary Operations
GRS8	0.26658	-1.19433	1.71285	0.71923	373726/21(373747)	Operative procedures - main OPCS4: T64.1 Multiple transfer of tendon to tendon	Health-related outcomes > Hospital inpatient > Summary Operations
GRS8	0.10052	-0.448773	0.647796	0.719337	373599/148(373747)	Operative procedures - main OPCS4: X35.5 Intravenous injection of antimicrobial therapy	Health-related outcomes > Hospital inpatient > Summary Operations
GRS8	0.0343302	-0.153098	0.221545	0.719441	372467/1280(373747)	Operative procedures - main OPCS4: K75.3 Percutaneous transluminal balloon angioplasty and insertion of 1-2 stents into coronary artery	Health-related outcomes > Hospital inpatient > Summary Operations
GRS8	-0.0640417	-0.414117	0.285188	0.719602	373381/366(373747)	"Date Q38 first reported (other congenital malformations of tongue, mouth and pharynx)"	Health-related outcomes > First occurrences > Congenital disruptions and chromosomal abnormalities
GRS8	0.0614316	-0.274956	0.397059	0.720088	373353/394(373747)	Date J42 first reported (unspecified chronic bronchitis)	Health-related outcomes > First occurrences > Respiratory system disorders
GRS8	-0.0331948	-0.214922	0.148307	0.720164	372389/1358(373747)	Date K55 first reported (vascular disorders of intestine)	Health-related outcomes > First occurrences > Digestive system disorders
GRS8	-0.161101	-1.04676	0.718163	0.720456	373690/57(373747)	Operative procedures - main OPCS4: C86.8 Other specified other operations on eye	Health-related outcomes > Hospital inpatient > Summary Operations
GRS8	-0.113954	-0.739499	0.508911	0.720479	373632/115(373747)	Operative procedures - main OPCS4: W81.8 Other specified other open operations on joint	Health-related outcomes > Hospital inpatient > Summary Operations
GRS8	0.181098	-0.815206	1.17083	0.720744	373702/45(373747)	Date Q13 first reported (congenital malformations of anterior segment of eye)	Health-related outcomes > First occurrences > Congenital disruptions and chromosomal abnormalities
GRS8	0.133586	-0.601322	0.864112	0.720826	373664/83(373747)	Operative procedures - secondary OPCS4: S60.3 Tattooing of skin	Health-related outcomes > Hospital inpatient > Summary Operations
GRS8	0.05122	-0.230167	0.33204	0.720994	373184/563(373747)	Date E22 first reported (hyperfunction of pituitary gland)	Health-related outcomes > First occurrences > Endocrine, nutritional and metabolic diseases
GRS8	-0.144752	-0.941971	0.648768	0.721298	373676/71(373747)	Operative procedures - secondary OPCS4: U12.3 Ultrasound of kidneys	Health-related outcomes > Hospital inpatient > Summary Operations
GRS8	-0.0502463	-0.32668	0.225638	0.721381	373161/586(373747)	Operative procedures - main OPCS4: G80.2 Wireless capsule endoscopy	Health-related outcomes > Hospital inpatient > Summary Operations
GRS8	-0.0977356	-0.636417	0.438688	0.721571	373592/155(373747)	"Date F07 first reported (personality and behavioural disorders due to brain disease, damage and dysfunction)"	Health-related outcomes > First occurrences > Mental and behavioural disorders
GRS8	0.264886	-1.20065	1.71384	0.72163	373726/21(373747)	Operative procedures - secondary OPCS4: S56.9 Unspecified exploration of other skin of head or neck	Health-related outcomes > Hospital inpatient > Summary Operations
GRS8	-0.21148	-1.38051	0.947767	0.721734	373714/33(373747)	Operative procedures - secondary OPCS4: E06.8 Other specified packing of cavity of nose	Health-related outcomes > Hospital inpatient > Summary Operations
GRS8	0.0644645	-0.29078	0.418861	0.721766	373392/355(373747)	Operative procedures - OPCS4: K25.5 Mitral valve repair NEC	Health-related outcomes > Hospital inpatient > Summary Operations
GRS8	0.0783116	-0.353528	0.508794	0.721846	373507/240(373747)	Operative procedures - secondary OPCS4: H56.8 Other specified other operations on anus	Health-related outcomes > Hospital inpatient > Summary Operations
GRS8	0.0319814	-0.144218	0.207975	0.721873	372302/1445(373747)	Operative procedures - main OPCS4: F09.5 Surgical removal of retained root of tooth	Health-related outcomes > Hospital inpatient > Summary Operations
GRS8	0.0291247	-0.131392	0.189444	0.721954	371988/1759(373747)	Histology of cancer tumour: Squamous intraepithelial neoplasia, grade III	Health-related outcomes > Cancer register
GRS8	0.241314	-1.09412	1.56549	0.722022	373722/25(373747)	Operative procedures - secondary OPCS4: W61.1 Primary arthrodesis and articular bone graft NEC	Health-related outcomes > Hospital inpatient > Summary Operations
GRS8	0.246544	-1.11742	1.60084	0.722155	373723/24(373747)	Operative procedures - secondary OPCS4: G43.8 Other specified fibreoptic endoscopic extirpation of lesion of upper gastrointestinal tract	Health-related outcomes > Hospital inpatient > Summary Operations
GRS8	0.193058	-0.876154	1.25447	0.72242	373708/39(373747)	Operative procedures - main OPCS4: S47.6 Incision of skin NEC	Health-related outcomes > Hospital inpatient > Summary Operations
GRS8	-0.136905	-0.894776	0.616882	0.722561	373669/78(373747)	Operative procedures - OPCS4: E06.1 Packing of posterior cavity of nose NEC	Health-related outcomes > Hospital inpatient > Summary Operations
GRS8	0.0504137	-0.22826	0.328455	0.722607	373170/577(373747)	Operative procedures - secondary OPCS4: Q01.3 Excision of lesion of cervix uteri	Health-related outcomes > Hospital inpatient > Summary Operations
GRS8	-0.0187746	-0.122483	0.084856	0.72262	369493/4254(373747)	Date L70 first reported (acne)	Health-related outcomes > First occurrences > Skin and subcutaneous tissue disorders
GRS8	-0.0568977	-0.371478	0.256987	0.722669	373295/452(373747)	Date G61 first reported (inflammatory polyneuropathy)	Health-related outcomes > First occurrences > Nervous system disorders
GRS8	0.0835146	-0.378536	0.544067	0.722706	373537/210(373747)	Operative procedures - main OPCS4: M43.3 Endoscopic overdistension of bladder NEC	Health-related outcomes > Hospital inpatient > Summary Operations
GRS8	0.0657864	-0.298051	0.428776	0.722735	373410/337(373747)	Histology of cancer tumour: Squamous cell carcinoma, keratinizing	Health-related outcomes > Cancer register
GRS8	0.179738	-0.816737	1.16981	0.722812	373702/45(373747)	Operative procedures - OPCS4: M35.9 Unspecified partial excision of bladder	Health-related outcomes > Hospital inpatient > Summary Operations
GRS8	0.223491	-1.01806	1.45428	0.723042	373718/29(373747)	Operative procedures - secondary OPCS4: M06.4 Attention to nephrostomy tube NEC	Health-related outcomes > Hospital inpatient > Summary Operations
GRS8	-0.0891863	-0.583537	0.403173	0.723097	373563/184(373747)	Operative procedures - secondary OPCS4: B33.2 Capsulotomy of breast	Health-related outcomes > Hospital inpatient > Summary Operations
GRS8	-0.0554101	-0.362372	0.250879	0.723197	373272/475(373747)	Operative procedures - secondary OPCS4: W69.3 Partial synovectomy	Health-related outcomes > Hospital inpatient > Summary Operations
GRS8	-0.154626	-1.01314	0.69874	0.723277	373686/61(373747)	Operative procedures - OPCS4: J74.8 Other specified endoscopic ultrasound examination of pancreas	Health-related outcomes > Hospital inpatient > Summary Operations
GRS8	-0.162835	-1.06756	0.736145	0.723393	373692/55(373747)	Operative procedures - OPCS4: M28.2 Endoscopic fragmentation of calculus of ureter NEC	Health-related outcomes > Hospital inpatient > Summary Operations
GRS8	0.127781	-0.582093	0.835316	0.723785	373657/90(373747)	Operative procedures - OPCS4: U11.3 Vascular ultrasound NEC	Health-related outcomes > Hospital inpatient > Summary Operations
GRS8	0.161873	-0.738936	1.0569	0.723814	373692/55(373747)	Operative procedures - main OPCS4: A08.1 Biopsy of lesion of tissue of frontal lobe of brain NEC	Health-related outcomes > Hospital inpatient > Summary Operations
GRS8	-0.0618109	-0.405165	0.280722	0.723891	373367/380(373747)	Date G82 first reported (paraplegia and tetraplegia)	Health-related outcomes > First occurrences > Nervous system disorders
GRS8	0.047044	-0.214387	0.307967	0.72406	373094/653(373747)	Operative procedures - OPCS4: W16.4 Osteotomy and internal fixation NEC	Health-related outcomes > Hospital inpatient > Summary Operations
GRS8	0.0307003	-0.139858	0.201065	0.72409	372198/1549(373747)	Operative procedures - main OPCS4: C73.3 Capsulotomy of posterior lens capsule	Health-related outcomes > Hospital inpatient > Summary Operations
GRS8	0.120726	-0.551364	0.789651	0.724149	373648/99(373747)	Operative procedures - OPCS4: E63.9 Unspecified diagnostic endoscopic examination of mediastinum	Health-related outcomes > Hospital inpatient > Summary Operations
GRS8	-0.223837	-1.47245	1.01451	0.724165	373718/29(373747)	Operative procedures - secondary OPCS4: Y41.3 Endoscopic ultrasound examination of organ NOC	Health-related outcomes > Hospital inpatient > Summary Operations
GRS8	-0.176357	-1.15938	0.800813	0.724296	373700/47(373747)	"Date F15 first reported (mental and behavioural disorders due to use of other stimulants, including caffeine)"	Health-related outcomes > First occurrences > Mental and behavioural disorders
GRS8	-0.0503778	-0.330701	0.229482	0.72444	373174/573(373747)	Type of cancer: ICD10: C44.2 Skin of ear and external auricular canal	Health-related outcomes > Cancer register
GRS8	-0.168524	-1.10951	0.765688	0.724577	373696/51(373747)	Date O08 first reported (complications following abortion and ectopic and molar pregnancy)	Health-related outcomes > First occurrences > Pregnancy, childbirth and the puerperium
GRS8	0.194076	-0.890102	1.26975	0.724628	373709/38(373747)	Operative procedures - secondary OPCS4: J37.4 Operative choledochoscopy NEC	Health-related outcomes > Hospital inpatient > Summary Operations
GRS8	-0.0887451	-0.584523	0.405013	0.725164	373565/182(373747)	Date E56 first reported (other vitamin deficiencies)	Health-related outcomes > First occurrences > Endocrine, nutritional and metabolic diseases
GRS8	-0.131475	-0.867225	0.600365	0.725454	373664/83(373747)	Operative procedures - secondary OPCS4: J50.1 T tube cholangiography	Health-related outcomes > Hospital inpatient > Summary Operations
GRS8	0.0568791	-0.261119	0.374176	0.725617	373305/442(373747)	Date G90 first reported (disorders of autonomic nervous system)	Health-related outcomes > First occurrences > Nervous system disorders
GRS8	-0.23507	-1.55344	1.07275	0.725635	373721/26(373747)	Operative procedures - OPCS4: F28.2 Destruction of lesion of palate	Health-related outcomes > Hospital inpatient > Summary Operations
GRS8	0.266818	-1.2315	1.75357	0.725914	373727/20(373747)	Operative procedures - secondary OPCS4: N19.1 Ligation of varicocele	Health-related outcomes > Hospital inpatient > Summary Operations
GRS8	-0.138749	-0.917085	0.635581	0.726104	373673/74(373747)	Type of cancer: ICD10: C34.0 Main bronchus	Health-related outcomes > Cancer register
GRS8	0.0281304	-0.129362	0.185455	0.726135	371935/1812(373747)	Operative procedures - OPCS4: M76.4 Endoscopic dilation of urethra	Health-related outcomes > Hospital inpatient > Summary Operations
GRS8	0.119988	-0.553031	0.790038	0.726178	373648/99(373747)	Operative procedures - main OPCS4: W77.8 Other specified stabilising operations on joint	Health-related outcomes > Hospital inpatient > Summary Operations
GRS8	0.217217	-1.00464	1.4269	0.726213	373717/30(373747)	Operative procedures - OPCS4: P01.8 Other specified operations on clitoris	Health-related outcomes > Hospital inpatient > Summary Operations
GRS8	0.0092826	-0.0426872	0.0612359	0.726231	356038/17709(373747)	Date M72 first reported (fibroblastic disorders)	Health-related outcomes > First occurrences > Musculoskeletal system and connective tissue disorders
GRS8	0.047343	-0.218033	0.312127	0.726286	373092/655(373747)	Operative procedures - main OPCS4: R22.9 Unspecified vacuum delivery	Health-related outcomes > Hospital inpatient > Summary Operations
GRS8	0.161761	-0.747522	1.06479	0.726406	373693/54(373747)	Operative procedures - main OPCS4: C33.1 Resection of medial rectus muscle of eye NEC	Health-related outcomes > Hospital inpatient > Summary Operations
GRS8	-0.0507716	-0.335671	0.233587	0.726623	373195/552(373747)	Operative procedures - OPCS4: T20.3 Primary repair of inguinal hernia using sutures	Health-related outcomes > Hospital inpatient > Summary Operations
GRS8	0.0647248	-0.298643	0.427081	0.726631	373409/338(373747)	Operative procedures - secondary OPCS4: P23.3 Posterior colporrhaphy NEC	Health-related outcomes > Hospital inpatient > Summary Operations
GRS8	-0.17063	-1.1307	0.783062	0.726691	373698/49(373747)	Operative procedures - main OPCS4: H10.5 Sigmoid colectomy and exteriorisation of bowel NEC	Health-related outcomes > Hospital inpatient > Summary Operations
GRS8	-0.139735	-0.925417	0.642092	0.726736	373674/73(373747)	Operative procedures - main OPCS4: M49.6 Micturating cystography	Health-related outcomes > Hospital inpatient > Summary Operations
GRS8	-0.0944578	-0.626099	0.435142	0.727155	373588/159(373747)	Operative procedures - main OPCS4: A02.1 Excision of lesion of tissue of frontal lobe of brain	Health-related outcomes > Hospital inpatient > Summary Operations
GRS8	0.0584264	-0.270811	0.386863	0.727657	373334/413(373747)	Operative procedures - secondary OPCS4: Y11.3 Curettage of organ NOC	Health-related outcomes > Hospital inpatient > Summary Operations
GRS8	0.0381344	-0.176686	0.252653	0.727706	372776/971(373747)	Operative procedures - main OPCS4: F24.1 Biopsy of lesion of tongue	Health-related outcomes > Hospital inpatient > Summary Operations
GRS8	0.0825493	-0.382937	0.546514	0.727722	373541/206(373747)	Operative procedures - OPCS4: T87.5 Excision or biopsy of para-aortic lymph node	Health-related outcomes > Hospital inpatient > Summary Operations
GRS8	0.0625604	-0.290008	0.414396	0.727723	373379/368(373747)	Operative procedures - OPCS4: U07.3 Plain x-ray of chest	Health-related outcomes > Hospital inpatient > Summary Operations
GRS8	-0.0702102	-0.466359	0.324889	0.727964	373461/286(373747)	Operative procedures - OPCS4: C79.8 Other specified operations on vitreous body	Health-related outcomes > Hospital inpatient > Summary Operations
GRS8	0.245902	-1.14636	1.6278	0.728114	373724/23(373747)	Histology of cancer tumour: Malignant teratoma, undifferentiated	Health-related outcomes > Cancer register
GRS8	-0.133478	-0.888257	0.61724	0.728165	373668/79(373747)	Operative procedures - main OPCS4: B12.2 Biopsy of lesion of thyroid gland	Health-related outcomes > Hospital inpatient > Summary Operations
GRS8	-0.258694	-1.7263	1.19491	0.728395	373726/21(373747)	Operative procedures - main OPCS4: A09.5 Insertion of neurostimulator electrodes into the brain	Health-related outcomes > Hospital inpatient > Summary Operations
GRS8	0.171016	-0.799638	1.1356	0.729033	373700/47(373747)	Operative procedures - secondary OPCS4: C61.5 Viscogonioplasty	Health-related outcomes > Hospital inpatient > Summary Operations
GRS8	0.201074	-0.943813	1.33641	0.729529	373713/34(373747)	Operative procedures - secondary OPCS4: F16.8 Other specified other operations on tooth	Health-related outcomes > Hospital inpatient > Summary Operations
GRS8	0.0823368	-0.385511	0.548746	0.729736	373542/205(373747)	Operative procedures - main OPCS4: G33.1 Bypass of stomach by anastomosis of stomach to jejunum NEC	Health-related outcomes > Hospital inpatient > Summary Operations
GRS8	0.062241	-0.291371	0.414987	0.729784	373390/357(373747)	Operative procedures - secondary OPCS4: W85.1 Endoscopic removal of loose body from knee joint	Health-related outcomes > Hospital inpatient > Summary Operations
GRS8	0.0503516	-0.235688	0.335782	0.729804	373201/546(373747)	Date Q76 first reported (congenital malformations of spine and bony thorax)	Health-related outcomes > First occurrences > Congenital disruptions and chromosomal abnormalities
GRS8	-0.186698	-1.25116	0.86973	0.730009	373707/40(373747)	Operative procedures - secondary OPCS4: T86.9 Unspecified sampling of lymph nodes	Health-related outcomes > Hospital inpatient > Summary Operations
GRS8	-0.0390182	-0.26093	0.182511	0.730156	372835/912(373747)	Operative procedures - secondary OPCS4: T91.1 Biopsy of sentinel lymph node NEC	Health-related outcomes > Hospital inpatient > Summary Operations
GRS8	-0.165009	-1.10871	0.771472	0.730815	373696/51(373747)	Operative procedures - secondary OPCS4: P13.8 Other specified other operations on female perineum	Health-related outcomes > Hospital inpatient > Summary Operations
GRS8	0.0418264	-0.196912	0.280149	0.731083	372962/785(373747)	Operative procedures - secondary OPCS4: W82.2 Endoscopic resection of semilunar cartilage NEC	Health-related outcomes > Hospital inpatient > Summary Operations
GRS8	-0.0762256	-0.511721	0.357951	0.73116	373511/236(373747)	Date G11 first reported (hereditary ataxia)	Health-related outcomes > First occurrences > Nervous system disorders
GRS8	0.0814176	-0.384666	0.54607	0.731665	373541/206(373747)	Operative procedures - secondary OPCS4: E05.1 Cauterisation of internal nose	Health-related outcomes > Hospital inpatient > Summary Operations
GRS8	-0.148501	-1.00039	0.698228	0.731807	373685/62(373747)	Operative procedures - OPCS4: L43.3 Percutaneous transluminal embolisation of renal artery	Health-related outcomes > Hospital inpatient > Summary Operations
GRS8	-0.104863	-0.706296	0.49397	0.731987	373623/124(373747)	Operative procedures - main OPCS4: E10.1 Biopsy of lesion of nose NEC	Health-related outcomes > Hospital inpatient > Summary Operations
GRS8	0.0852449	-0.403695	0.57252	0.732122	373560/187(373747)	Operative procedures - secondary OPCS4: X70.8 Other specified procurement of drugs for chemotherapy for neoplasm in Bands 1-5	Health-related outcomes > Hospital inpatient > Summary Operations
GRS8	0.173562	-0.823988	1.1649	0.732265	373702/45(373747)	Operative procedures - OPCS4: W24.4 Closed reduction of fracture of small bone and fixation using screw	Health-related outcomes > Hospital inpatient > Summary Operations
GRS8	0.0516283	-0.24449	0.347103	0.732279	373237/510(373747)	Operative procedures - OPCS4: A52.8 Other specified therapeutic epidural injection	Health-related outcomes > Hospital inpatient > Summary Operations
GRS8	-0.212864	-1.43844	1.0011	0.732295	373717/30(373747)	Operative procedures - main OPCS4: B12.1 Excision of lesion of thyroid gland	Health-related outcomes > Hospital inpatient > Summary Operations
GRS8	0.0936252	-0.444266	0.629346	0.732466	373593/154(373747)	Operative procedures - OPCS4: T87.9 Unspecified excision or biopsy of lymph node	Health-related outcomes > Hospital inpatient > Summary Operations
GRS8	0.199684	-0.951423	1.33906	0.732469	373713/34(373747)	Operative procedures - secondary OPCS4: Q05.8 Other specified other operations on cervix uteri	Health-related outcomes > Hospital inpatient > Summary Operations
GRS8	0.22386	-1.06573	1.50233	0.73253	373720/27(373747)	Operative procedures - main OPCS4: K22.1 Excision of lesion of atrium	Health-related outcomes > Hospital inpatient > Summary Operations
GRS8	0.0323604	-0.153575	0.218064	0.732855	372452/1295(373747)	Operative procedures - secondary OPCS4: Z92.3 Neck NEC	Health-related outcomes > Hospital inpatient > Summary Operations
GRS8	0.0960344	-0.457101	0.647022	0.733133	373601/146(373747)	Operative procedures - secondary OPCS4: W84.3 Endoscopic division of synovial plica	Health-related outcomes > Hospital inpatient > Summary Operations
GRS8	0.103771	-0.494949	0.699827	0.733503	373622/125(373747)	Operative procedures - OPCS4: A69.2 Revision of carpal tunnel release	Health-related outcomes > Hospital inpatient > Summary Operations
GRS8	0.0362396	-0.172532	0.244717	0.733505	372720/1027(373747)	Date I61 first reported (intracerebral haemorrhage)	Health-related outcomes > First occurrences > Circulatory system disorders
GRS8	-0.120269	-0.81451	0.570344	0.733524	373654/93(373747)	Histology of cancer tumour: Follicular adenocarcinoma	Health-related outcomes > Cancer register
GRS8	-0.237332	-1.61329	1.12156	0.73365	373723/24(373747)	Operative procedures - secondary OPCS4: P11.1 Excision of lesion of female perineum	Health-related outcomes > Hospital inpatient > Summary Operations
GRS8	0.0290201	-0.13828	0.196116	0.733713	372134/1613(373747)	Operative procedures - main OPCS4: W94.1 Primary hybrid prosthetic replacement of hip joint using cemented femoral component	Health-related outcomes > Hospital inpatient > Summary Operations
GRS8	0.251831	-1.20783	1.69517	0.733737	373726/21(373747)	Operative procedures - OPCS4: B28.6 Excision of accessory breast tissue	Health-related outcomes > Hospital inpatient > Summary Operations
GRS8	0.112549	-0.537485	0.759776	0.733778	373641/106(373747)	Operative procedures - secondary OPCS4: U19.7 Removal of electrocardiography loop recorder	Health-related outcomes > Hospital inpatient > Summary Operations
GRS8	-0.15376	-1.04219	0.731627	0.733968	373690/57(373747)	Operative procedures - main OPCS4: M67.2 Endoscopic destruction of lesion of prostate NEC	Health-related outcomes > Hospital inpatient > Summary Operations
GRS8	-0.00587442	-0.0397786	0.0280236	0.734139	328988/44759(373747)	Date K21 first reported (gastro-oesophageal reflux disease)	Health-related outcomes > First occurrences > Digestive system disorders
GRS8	-0.0228772	-0.155027	0.109147	0.73426	371172/2575(373747)	Operative procedures - main OPCS4: T72.3 Release of constriction of sheath of tendon	Health-related outcomes > Hospital inpatient > Summary Operations
GRS8	-0.12821	-0.871785	0.611672	0.734753	373666/81(373747)	Operative procedures - main OPCS4: V29.5 Primary anterior excision of cervical intervertebral disc NEC	Health-related outcomes > Hospital inpatient > Summary Operations
GRS8	0.0891741	-0.427647	0.604286	0.734797	373580/167(373747)	Operative procedures - secondary OPCS4: Y17.1 Electrocauterisation of lesion of organ NOC	Health-related outcomes > Hospital inpatient > Summary Operations
GRS8	0.250669	-1.20897	1.69641	0.735133	373726/21(373747)	Operative procedures - main OPCS4: C75.3 Removal of prosthetic replacement for lens	Health-related outcomes > Hospital inpatient > Summary Operations
GRS8	0.034273	-0.164435	0.232724	0.735154	372612/1135(373747)	Operative procedures - OPCS4: F24.1 Biopsy of lesion of tongue	Health-related outcomes > Hospital inpatient > Summary Operations
GRS8	-0.0484792	-0.329762	0.232239	0.735254	373179/568(373747)	Operative procedures - main OPCS4: W80.2 Open debridement of joint NEC	Health-related outcomes > Hospital inpatient > Summary Operations
GRS8	0.0317527	-0.152684	0.215963	0.735635	372430/1317(373747)	Operative procedures - secondary OPCS4: E85.2 Non-invasive ventilation NEC	Health-related outcomes > Hospital inpatient > Summary Operations
GRS8	-0.0726486	-0.49543	0.348954	0.735914	373496/251(373747)	Operative procedures - OPCS4: V09.3 Reduction of fracture of zygomatic complex of bones	Health-related outcomes > Hospital inpatient > Summary Operations
GRS8	0.0761048	-0.366996	0.517961	0.73603	373519/228(373747)	Operative procedures - secondary OPCS4: S06.6 Re-excision of skin margins of head or neck	Health-related outcomes > Hospital inpatient > Summary Operations
GRS8	-0.123966	-0.847233	0.595317	0.736217	373661/86(373747)	Date Q84 first reported (other congenital malformations of integument)	Health-related outcomes > First occurrences > Congenital disruptions and chromosomal abnormalities
GRS8	-0.0300994	-0.205335	0.144925	0.736221	372282/1465(373747)	Date H34 first reported (retinal vascular occlusions)	Health-related outcomes > First occurrences > Eye and adnexa disorders
GRS8	-0.0112069	-0.0764392	0.0539971	0.736271	362774/10973(373747)	Date J98 first reported (other respiratory disorders)	Health-related outcomes > First occurrences > Respiratory system disorders
GRS8	0.0320687	-0.155192	0.219042	0.736938	372462/1285(373747)	Operative procedures - OPCS4: Q02.3 Cauterisation of lesion of cervix uteri	Health-related outcomes > Hospital inpatient > Summary Operations
GRS8	0.17221	-0.836715	1.17387	0.737022	373703/44(373747)	Operative procedures - main OPCS4: A84.9 Unspecified neurophysiological operations	Health-related outcomes > Hospital inpatient > Summary Operations
GRS8	-0.104858	-0.718325	0.506161	0.737099	373628/119(373747)	Operative procedures - secondary OPCS4: K60.4 Removal of intravenous cardiac pacemaker system	Health-related outcomes > Hospital inpatient > Summary Operations
GRS8	-0.125291	-0.858416	0.604728	0.73711	373663/84(373747)	Operative procedures - OPCS4: D03.1 Reconstruction of external ear using graft	Health-related outcomes > Hospital inpatient > Summary Operations
GRS8	-0.0518259	-0.354776	0.250473	0.737127	373257/490(373747)	Operative procedures - OPCS4: F12.2 Root canal therapy to tooth	Health-related outcomes > Hospital inpatient > Summary Operations
GRS8	0.2387	-1.16173	1.62854	0.737311	373724/23(373747)	Operative procedures - secondary OPCS4: H01.3 Emergency excision of normal appendix	Health-related outcomes > Hospital inpatient > Summary Operations
GRS8	-0.233805	-1.60825	1.12436	0.737335	373723/24(373747)	Operative procedures - secondary OPCS4: W06.4 Total excision of sesamoid bone NEC	Health-related outcomes > Hospital inpatient > Summary Operations
GRS8	0.025764	-0.125059	0.176424	0.73763	371774/1973(373747)	Date H20 first reported (iridocyclitis)	Health-related outcomes > First occurrences > Eye and adnexa disorders
GRS8	0.0720786	-0.35048	0.493378	0.737754	373497/250(373747)	Operative procedures - main OPCS4: W15.8 Other specified division of bone of foot	Health-related outcomes > Hospital inpatient > Summary Operations
GRS8	0.0284741	-0.13852	0.195264	0.738076	372128/1619(373747)	Operative procedures - OPCS4: W94.1 Primary hybrid prosthetic replacement of hip joint using cemented femoral component	Health-related outcomes > Hospital inpatient > Summary Operations
GRS8	0.146179	-0.714735	1.00107	0.738372	373685/62(373747)	Operative procedures - secondary OPCS4: Y78.4 Arteriotomy approach to organ using image guidance with image intensifier	Health-related outcomes > Hospital inpatient > Summary Operations
GRS8	-0.0134175	-0.0921873	0.0653144	0.738416	366272/7475(373747)	Date I50 first reported (heart failure)	Health-related outcomes > First occurrences > Circulatory system disorders
GRS8	-0.0643038	-0.442345	0.312713	0.738498	373434/313(373747)	Operative procedures - OPCS4: W66.3 Primary manipulative closed reduction of fracture dislocation of joint NEC	Health-related outcomes > Hospital inpatient > Summary Operations
GRS8	-0.198736	-1.37134	0.965007	0.73878	373714/33(373747)	Operative procedures - main OPCS4: A57.1 Extirpation of lesion of spinal nerve root	Health-related outcomes > Hospital inpatient > Summary Operations
GRS8	-0.0459072	-0.316197	0.223854	0.738969	373134/613(373747)	Operative procedures - secondary OPCS4: Z90.7 Toe NEC	Health-related outcomes > Hospital inpatient > Summary Operations
GRS8	0.127926	-0.62893	0.880267	0.739671	373669/78(373747)	Operative procedures - secondary OPCS4: Z12.9 Nerve NEC	Health-related outcomes > Hospital inpatient > Summary Operations
GRS8	0.120207	-0.592346	0.828889	0.740227	373659/88(373747)	Operative procedures - OPCS4: C32.1 Recession of medial rectus muscle of eye NEC	Health-related outcomes > Hospital inpatient > Summary Operations
GRS8	0.0341688	-0.168096	0.236169	0.740403	372653/1094(373747)	Operative procedures - secondary OPCS4: E04.1 Submucous diathermy to turbinate of nose	Health-related outcomes > Hospital inpatient > Summary Operations
GRS8	0.141907	-0.701066	0.980232	0.74073	373684/63(373747)	Operative procedures - secondary OPCS4: Y20.5 Percutaneous biopsy NOC	Health-related outcomes > Hospital inpatient > Summary Operations
GRS8	-0.235761	-1.63905	1.15461	0.74076	373724/23(373747)	Operative procedures - secondary OPCS4: J44.1 Endoscopic retrograde cholangiography and biopsy of lesion of bile duct	Health-related outcomes > Hospital inpatient > Summary Operations
GRS8	0.0701349	-0.346182	0.485357	0.740924	373490/257(373747)	Operative procedures - OPCS4: E37.1 Diagnostic microendoscopic examination of larynx and biopsy of lesion of larynx	Health-related outcomes > Hospital inpatient > Summary Operations
GRS8	0.0788532	-0.389686	0.546158	0.741174	373544/203(373747)	Operative procedures - main OPCS4: S08.9 Unspecified curettage of lesion of skin	Health-related outcomes > Hospital inpatient > Summary Operations
GRS8	0.112176	-0.555531	0.776733	0.741348	373647/100(373747)	Date L13 first reported (other bullous disorders)	Health-related outcomes > First occurrences > Skin and subcutaneous tissue disorders
GRS8	0.179258	-0.889387	1.23984	0.741391	373708/39(373747)	Operative procedures - main OPCS4: E48.4 Fibreoptic endoscopic aspiration of lower respiratory tract	Health-related outcomes > Hospital inpatient > Summary Operations
GRS8	-0.0715274	-0.497387	0.352959	0.741602	373500/247(373747)	Date M34 first reported (systemic sclerosis)	Health-related outcomes > First occurrences > Musculoskeletal system and connective tissue disorders
GRS8	-0.124472	-0.867869	0.614743	0.74206	373665/82(373747)	Operative procedures - OPCS4: M83.8 Other specified other operations on urinary tract	Health-related outcomes > Hospital inpatient > Summary Operations
GRS8	0.0215656	-0.107267	0.150281	0.742734	371036/2711(373747)	Operative procedures - OPCS4: A52.1 Therapeutic lumbar epidural injection	Health-related outcomes > Hospital inpatient > Summary Operations
GRS8	0.0710779	-0.354809	0.49562	0.743191	373500/247(373747)	Operative procedures - main OPCS4: A70.8 Other specified neurostimulation of peripheral nerve	Health-related outcomes > Hospital inpatient > Summary Operations
GRS8	-0.0558236	-0.390146	0.277765	0.743191	373347/400(373747)	Operative procedures - secondary OPCS4: Y76.2 Functional endoscopic nasal surgery	Health-related outcomes > Hospital inpatient > Summary Operations
GRS8	0.0338808	-0.1694	0.236867	0.743736	372662/1085(373747)	Operative procedures - main OPCS4: X99.9 Not known (procedure performed)	Health-related outcomes > Hospital inpatient > Summary Operations
GRS8	0.111923	-0.560714	0.781697	0.743792	373648/99(373747)	Operative procedures - secondary OPCS4: Y13.8 Other specified other destruction of lesion of organ NOC	Health-related outcomes > Hospital inpatient > Summary Operations
GRS8	0.051757	-0.259266	0.361982	0.743985	373285/462(373747)	Operative procedures - main OPCS4: Q12.4 Removal of intrauterine contraceptive device NEC	Health-related outcomes > Hospital inpatient > Summary Operations
GRS8	0.093439	-0.468751	0.653424	0.744116	373606/141(373747)	Operative procedures - secondary OPCS4: K62.1 Percutaneous transluminal ablation of pulmonary vein to left atrium conducting system	Health-related outcomes > Hospital inpatient > Summary Operations
GRS8	0.0939917	-0.471792	0.657486	0.744218	373608/139(373747)	Operative procedures - main OPCS4: C27.3 Irrigation of nasolacrimal duct	Health-related outcomes > Hospital inpatient > Summary Operations
GRS8	-0.103227	-0.724904	0.515516	0.744256	373631/116(373747)	Date Q62 first reported (congenital obstructive defects of renal pelvis and congenital malformations of ureter)	Health-related outcomes > First occurrences > Congenital disruptions and chromosomal abnormalities
GRS8	0.0125087	-0.062671	0.0876503	0.744281	365583/8164(373747)	Operative procedures - main OPCS4: W90.3 Injection of therapeutic substance into joint	Health-related outcomes > Hospital inpatient > Summary Operations
GRS8	0.0849759	-0.426925	0.594859	0.744416	373577/170(373747)	Operative procedures - secondary OPCS4: B30.3 Removal of prosthesis for breast	Health-related outcomes > Hospital inpatient > Summary Operations
GRS8	-0.154278	-1.08525	0.770253	0.744451	373695/52(373747)	Operative procedures - main OPCS4: E13.2 Excision of lesion of maxillary antrum	Health-related outcomes > Hospital inpatient > Summary Operations
GRS8	-0.237458	-1.67343	1.18486	0.744599	373725/22(373747)	Operative procedures - OPCS4: D28.8 Other specified other operations on ear	Health-related outcomes > Hospital inpatient > Summary Operations
GRS8	0.127886	-0.643744	0.895388	0.744628	373672/75(373747)	Type of cancer: ICD10: D04.4 Skin of scalp and neck	Health-related outcomes > Cancer register
GRS8	0.109954	-0.554625	0.771474	0.745153	373646/101(373747)	Operative procedures - OPCS4: W78.9 Unspecified release of contracture of joint	Health-related outcomes > Hospital inpatient > Summary Operations
GRS8	0.169869	-0.858692	1.19067	0.745236	373705/42(373747)	Operative procedures - OPCS4: C27.4 Removal of tube from nasolacrimal duct	Health-related outcomes > Hospital inpatient > Summary Operations
GRS8	-0.11498	-0.81055	0.57667	0.745246	373654/93(373747)	Type of cancer: ICD10: C51.9 Vulva, unspecified	Health-related outcomes > Cancer register
GRS8	-0.0700365	-0.493197	0.351858	0.745266	373492/255(373747)	Operative procedures - main OPCS4: Q55.4 Colposcopy of cervix	Health-related outcomes > Hospital inpatient > Summary Operations
GRS8	-0.118484	-0.836312	0.595678	0.745664	373660/87(373747)	Operative procedures - secondary OPCS4: C14.2 Graft of skin to eyelid	Health-related outcomes > Hospital inpatient > Summary Operations
GRS8	-0.101229	-0.71545	0.509652	0.745985	373629/118(373747)	Operative procedures - OPCS4: Q17.6 Endoscopic microwave ablation of endometrium	Health-related outcomes > Hospital inpatient > Summary Operations
GRS8	-0.168305	-1.19033	0.847724	0.746133	373704/43(373747)	Operative procedures - secondary OPCS4: M29.4 Endoscopic dilation of ureter	Health-related outcomes > Hospital inpatient > Summary Operations
GRS8	0.0839541	-0.42566	0.591848	0.746361	373575/172(373747)	Operative procedures - secondary OPCS4: D15.1 Myringotomy with insertion of ventilation tube through tympanic membrane	Health-related outcomes > Hospital inpatient > Summary Operations
GRS8	0.0705669	-0.357876	0.497543	0.746409	373504/243(373747)	Operative procedures - OPCS4: P29.3 Biopsy of lesion of vagina	Health-related outcomes > Hospital inpatient > Summary Operations
GRS8	0.0112751	-0.0571489	0.0796695	0.746664	363794/9953(373747)	Date H91 first reported (other hearing loss)	Health-related outcomes > First occurrences > Ear and mastoid process disorders
GRS8	0.147466	-0.751944	1.03951	0.746907	373691/56(373747)	Operative procedures - main OPCS4: H44.8 Other specified manipulation of rectum	Health-related outcomes > Hospital inpatient > Summary Operations
GRS8	-0.0215376	-0.152622	0.109426	0.747315	371132/2615(373747)	Operative procedures - OPCS4: E36.9 Unspecified diagnostic endoscopic examination of larynx	Health-related outcomes > Hospital inpatient > Summary Operations
GRS8	-0.126348	-0.898921	0.641623	0.74782	373672/75(373747)	Operative procedures - main OPCS4: B28.1 Quadrantectomy of breast	Health-related outcomes > Hospital inpatient > Summary Operations
GRS8	0.154689	-0.79214	1.09489	0.747927	373697/50(373747)	Operative procedures - secondary OPCS4: Y75.4 Hand assisted minimal access approach to abdominal cavity	Health-related outcomes > Hospital inpatient > Summary Operations
GRS8	0.109805	-0.561553	0.778091	0.747969	373648/99(373747)	Type of cancer: ICD10: C71.9 Brain, unspecified	Health-related outcomes > Cancer register
GRS8	0.184811	-0.947173	1.3086	0.748046	373712/35(373747)	Operative procedures - OPCS4: S25.2 Local fasciocutaneous subcutaneous pedicle flap NEC	Health-related outcomes > Hospital inpatient > Summary Operations
GRS8	0.0545692	-0.278868	0.387205	0.748095	373346/401(373747)	Operative procedures - main OPCS4: B14.9 Unspecified excision of parathyroid gland	Health-related outcomes > Hospital inpatient > Summary Operations
GRS8	0.164808	-0.84453	1.16736	0.748109	373703/44(373747)	Operative procedures - OPCS4: H19.8 Other specified other open operations on colon	Health-related outcomes > Hospital inpatient > Summary Operations
GRS8	0.0621676	-0.317995	0.441364	0.748267	373438/309(373747)	Date A40 first reported (streptococcal septicaemia)	Health-related outcomes > First occurrences > Certain infectious and parasitic diseases
GRS8	0.0378057	-0.193321	0.268553	0.748315	372909/838(373747)	Date G83 first reported (other paralytic syndromes)	Health-related outcomes > First occurrences > Nervous system disorders
GRS8	-0.0890982	-0.634729	0.454344	0.748434	373596/151(373747)	Operative procedures - OPCS4: C29.3 Occlusion of lacrimal punctum	Health-related outcomes > Hospital inpatient > Summary Operations
GRS8	-0.0683411	-0.48698	0.349044	0.748632	373491/256(373747)	Date F81 first reported (specific developmental disorders of scholastic skills)	Health-related outcomes > First occurrences > Mental and behavioural disorders
GRS8	-0.0542343	-0.386645	0.277411	0.748855	373341/406(373747)	Operative procedures - secondary OPCS4: H52.3 Injection of sclerosing substance into haemorrhoid	Health-related outcomes > Hospital inpatient > Summary Operations
GRS8	0.0460897	-0.236519	0.328143	0.748996	373188/559(373747)	Operative procedures - secondary OPCS4: M45.1 Diagnostic endoscopic examination of bladder and biopsy of lesion of bladder NEC	Health-related outcomes > Hospital inpatient > Summary Operations
GRS8	0.199174	-1.02799	1.41316	0.749044	373717/30(373747)	Operative procedures - main OPCS4: H02.8 Other specified other excision of appendix	Health-related outcomes > Hospital inpatient > Summary Operations
GRS8	0.161459	-0.831849	1.14932	0.749354	373701/46(373747)	Operative procedures - secondary OPCS4: N06.3 Orchidectomy NEC	Health-related outcomes > Hospital inpatient > Summary Operations
GRS8	0.0287454	-0.147724	0.205011	0.749385	372307/1440(373747)	Operative procedures - OPCS4: E85.1 Invasive ventilation	Health-related outcomes > Hospital inpatient > Summary Operations
GRS8	-0.122678	-0.877925	0.627915	0.749462	373668/79(373747)	Operative procedures - secondary OPCS4: B32.2 Biopsy of lesion of breast NEC	Health-related outcomes > Hospital inpatient > Summary Operations
GRS8	-0.0862385	-0.616669	0.442109	0.749506	373587/160(373747)	Operative procedures - secondary OPCS4: W56.2 Primary interposition arthroplasty of joint NEC	Health-related outcomes > Hospital inpatient > Summary Operations
GRS8	0.153161	-0.791182	1.09154	0.749782	373697/50(373747)	Operative procedures - OPCS4: S43.3 Removal of suture from skin of head or neck	Health-related outcomes > Hospital inpatient > Summary Operations
GRS8	0.153155	-0.791859	1.09268	0.750025	373697/50(373747)	Operative procedures - secondary OPCS4: M27.1 Ureteroscopic laser fragmentation of calculus of ureter	Health-related outcomes > Hospital inpatient > Summary Operations
GRS8	0.208616	-1.08332	1.48803	0.750404	373720/27(373747)	Histology of cancer tumour: Large cell neuroendocrine carcinoma	Health-related outcomes > Cancer register
GRS8	-0.221762	-1.59592	1.14142	0.750777	373723/24(373747)	Operative procedures - OPCS4: H24.3 Endoscopic insertion of tubal prosthesis into lower bowel using fibreoptic sigmoidoscope	Health-related outcomes > Hospital inpatient > Summary Operations
GRS8	0.105923	-0.550017	0.758935	0.751073	373643/104(373747)	Type of cancer: ICD10: D04.9 Skin, unspecified	Health-related outcomes > Cancer register
GRS8	0.122812	-0.638062	0.879682	0.751086	373670/77(373747)	Operative procedures - OPCS4: C37.8 Other specified other operations on muscle of eye	Health-related outcomes > Hospital inpatient > Summary Operations
GRS8	0.0530416	-0.275952	0.381282	0.75173	373335/412(373747)	Operative procedures - OPCS4: J14.1 Biopsy of liver NEC	Health-related outcomes > Hospital inpatient > Summary Operations
GRS8	0.0674961	-0.35248	0.486237	0.75241	373494/253(373747)	Operative procedures - secondary OPCS4: W83.4 Endoscopic articular abrasion chondroplasty	Health-related outcomes > Hospital inpatient > Summary Operations
GRS8	-0.205155	-1.48489	1.06661	0.752573	373719/28(373747)	Operative procedures - secondary OPCS4: K51.9 Unspecified diagnostic transluminal operations on coronary artery	Health-related outcomes > Hospital inpatient > Summary Operations
GRS8	0.228904	-1.2003	1.6477	0.752686	373725/22(373747)	Operative procedures - OPCS4: P26.8 Other specified introduction of supporting pessary into vagina	Health-related outcomes > Hospital inpatient > Summary Operations
GRS8	-0.23513	-1.7062	1.22067	0.752776	373726/21(373747)	Operative procedures - OPCS4: V50.1 Manipulation of spine using traction	Health-related outcomes > Hospital inpatient > Summary Operations
GRS8	0.164911	-0.866081	1.18839	0.752987	373705/42(373747)	Operative procedures - secondary OPCS4: S24.3 Local myocutaneous flap to head or neck NEC	Health-related outcomes > Hospital inpatient > Summary Operations
GRS8	0.0992121	-0.520175	0.715944	0.753037	373630/117(373747)	Operative procedures - secondary OPCS4: X89.1 Monoclonal antibodies Band 1	Health-related outcomes > Hospital inpatient > Summary Operations
GRS8	-0.184001	-1.33539	0.958709	0.753186	373713/34(373747)	Operative procedures - OPCS4: K10.4 Primary repair of defect of interatrial septum NEC	Health-related outcomes > Hospital inpatient > Summary Operations
GRS8	0.0677714	-0.355487	0.489756	0.753289	373498/249(373747)	Operative procedures - main OPCS4: S68.2 Excision of wedge of nail	Health-related outcomes > Hospital inpatient > Summary Operations
GRS8	-0.23852	-1.73332	1.24558	0.753555	373727/20(373747)	Operative procedures - main OPCS4: T21.1 Repair of recurrent inguinal hernia using insert of natural material	Health-related outcomes > Hospital inpatient > Summary Operations
GRS8	-0.0994604	-0.722241	0.520624	0.753747	373631/116(373747)	Operative procedures - secondary OPCS4: H55.8 Other specified other operations on perianal region	Health-related outcomes > Hospital inpatient > Summary Operations
GRS8	0.221862	-1.17103	1.60262	0.753807	373724/23(373747)	Operative procedures - secondary OPCS4: W67.5 Remanipulation of fracture dislocation of joint	Health-related outcomes > Hospital inpatient > Summary Operations
GRS8	0.133888	-0.704927	0.968817	0.753817	373683/64(373747)	Operative procedures - OPCS4: N30.2 Freeing of adhesions of prepuce	Health-related outcomes > Hospital inpatient > Summary Operations
GRS8	0.0387783	-0.203992	0.281147	0.754026	372988/759(373747)	Date F20 first reported (schizophrenia)	Health-related outcomes > First occurrences > Mental and behavioural disorders
GRS8	0.0864301	-0.456049	0.626823	0.754371	373595/152(373747)	Operative procedures - OPCS4: G23.3 Repair of oesophageal hiatus using abdominal approach	Health-related outcomes > Hospital inpatient > Summary Operations
GRS8	-0.0280232	-0.203803	0.147511	0.754516	372247/1500(373747)	Date O72 first reported (postpartum haemorrhage)	Health-related outcomes > First occurrences > Pregnancy, childbirth and the puerperium
GRS8	0.0489974	-0.25856	0.355888	0.754594	373274/473(373747)	Operative procedures - secondary OPCS4: Y38.8 Other specified injection of therapeutic substance into organ NOC	Health-related outcomes > Hospital inpatient > Summary Operations
GRS8	-0.237314	-1.73942	1.24615	0.755292	373727/20(373747)	Operative procedures - secondary OPCS4: P09.2 Drainage of lesion of vulva	Health-related outcomes > Hospital inpatient > Summary Operations
GRS8	-0.095608	-0.698596	0.504958	0.755496	373623/124(373747)	Operative procedures - main OPCS4: E51.9 Unspecified diagnostic endoscopic examination of lower respiratory tract using rigid bronchoscope	Health-related outcomes > Hospital inpatient > Summary Operations
GRS8	0.0915557	-0.486697	0.667439	0.755822	373613/134(373747)	Operative procedures - secondary OPCS4: W19.8 Other specified primary open reduction of fracture of bone and intramedullary fixation	Health-related outcomes > Hospital inpatient > Summary Operations
GRS8	0.129084	-0.687205	0.94141	0.756021	373680/67(373747)	Operative procedures - secondary OPCS4: Z24.1 Pharynx	Health-related outcomes > Hospital inpatient > Summary Operations
GRS8	-0.107621	-0.788807	0.570245	0.756235	373650/97(373747)	Operative procedures - main OPCS4: D08.1 Extirpation of lesion of external auditory canal	Health-related outcomes > Hospital inpatient > Summary Operations
GRS8	-0.0338592	-0.247817	0.179784	0.756256	372768/979(373747)	Type of cancer: ICD10: C34.1 Upper lobe, bronchus or lung	Health-related outcomes > Cancer register
GRS8	0.0594917	-0.31682	0.434737	0.756334	373431/316(373747)	Operative procedures - main OPCS4: W15.7 Osteotomy of bone of foot and fixation HFQ	Health-related outcomes > Hospital inpatient > Summary Operations
GRS8	0.0912463	-0.486649	0.666957	0.756509	373613/134(373747)	Operative procedures - main OPCS4: L66.5 Percutaneous transluminal balloon angioplasty of artery	Health-related outcomes > Hospital inpatient > Summary Operations
GRS8	0.0176807	-0.0941528	0.129431	0.756572	370138/3609(373747)	Date E86 first reported (volume depletion)	Health-related outcomes > First occurrences > Endocrine, nutritional and metabolic diseases
GRS8	-0.0751578	-0.55171	0.399624	0.756796	373549/198(373747)	Operative procedures - main OPCS4: Q10.8 Other specified curettage of uterus	Health-related outcomes > Hospital inpatient > Summary Operations
GRS8	0.0817425	-0.437353	0.599064	0.75719	373581/166(373747)	Operative procedures - OPCS4: C11.8 Other specified operations on canthus	Health-related outcomes > Hospital inpatient > Summary Operations
GRS8	-0.0291843	-0.214333	0.155713	0.757203	372441/1306(373747)	Date E21 first reported (hyperparathyroidism and other disorders of parathyroid gland)	Health-related outcomes > First occurrences > Endocrine, nutritional and metabolic diseases
GRS8	-0.109877	-0.808389	0.585353	0.757286	373655/92(373747)	Operative procedures - secondary OPCS4: Z28.1 Appendix	Health-related outcomes > Hospital inpatient > Summary Operations
GRS8	-0.0910502	-0.669833	0.485436	0.757358	373613/134(373747)	Operative procedures - secondary OPCS4: G74.8 Other specified creation of artificial opening into ileum	Health-related outcomes > Hospital inpatient > Summary Operations
GRS8	-0.097118	-0.715068	0.51826	0.757561	373629/118(373747)	Operative procedures - OPCS4: T74.6 Autologous blood injection into tendon	Health-related outcomes > Hospital inpatient > Summary Operations
GRS8	0.114131	-0.61262	0.837108	0.757608	373662/85(373747)	Histology of cancer tumour: Hodgkin lymphoma, nodular sclerosis	Health-related outcomes > Cancer register
GRS8	-0.0219446	-0.161401	0.117376	0.757649	371438/2309(373747)	Date K65 first reported (peritonitis)	Health-related outcomes > First occurrences > Digestive system disorders
GRS8	0.0529768	-0.284333	0.38948	0.757931	373354/393(373747)	Date A87 first reported (viral meningitis)	Health-related outcomes > First occurrences > Certain infectious and parasitic diseases
GRS8	-0.0617223	-0.455314	0.330783	0.758243	373458/289(373747)	Operative procedures - OPCS4: U32.9 Unspecified diagnostic blood tests	Health-related outcomes > Hospital inpatient > Summary Operations
GRS8	-0.168125	-1.24328	0.898304	0.758262	373708/39(373747)	Operative procedures - secondary OPCS4: L91.8 Other specified other vein related operations	Health-related outcomes > Hospital inpatient > Summary Operations
GRS8	-0.0837293	-0.618371	0.44893	0.758443	373590/157(373747)	Operative procedures - OPCS4: G74.8 Other specified creation of artificial opening into ileum	Health-related outcomes > Hospital inpatient > Summary Operations
GRS8	0.0847695	-0.457031	0.624401	0.758626	373596/151(373747)	Operative procedures - OPCS4: W03.8 Other specified complex reconstruction of forefoot	Health-related outcomes > Hospital inpatient > Summary Operations
GRS8	-0.0577556	-0.426939	0.310493	0.758831	373418/329(373747)	Operative procedures - main OPCS4: K57.5 Percutaneous transluminal ablation of atrial wall NEC	Health-related outcomes > Hospital inpatient > Summary Operations
GRS8	-0.115048	-0.853216	0.618516	0.75927	373664/83(373747)	Operative procedures - secondary OPCS4: B37.8 Other specified other operations on breast	Health-related outcomes > Hospital inpatient > Summary Operations
GRS8	-0.105867	-0.784834	0.569469	0.759278	373650/97(373747)	Operative procedures - secondary OPCS4: W23.2 Secondary open reduction of fracture of bone and extramedullary fixation HFQ	Health-related outcomes > Hospital inpatient > Summary Operations
GRS8	-0.0598393	-0.443721	0.323032	0.759659	373443/304(373747)	Operative procedures - secondary OPCS4: S14.1 Shave biopsy of lesion of skin of head or neck	Health-related outcomes > Hospital inpatient > Summary Operations
GRS8	0.190542	-1.03691	1.4069	0.759911	373717/30(373747)	Operative procedures - secondary OPCS4: S17.8 Other specified distant flap of skin and muscle	Health-related outcomes > Hospital inpatient > Summary Operations
GRS8	0.105063	-0.570528	0.77742	0.759949	373649/98(373747)	Operative procedures - OPCS4: C33.1 Resection of medial rectus muscle of eye NEC	Health-related outcomes > Hospital inpatient > Summary Operations
GRS8	-0.0574644	-0.426568	0.310711	0.759962	373418/329(373747)	Operative procedures - OPCS4: S56.1 Debridement of skin of head or neck NEC	Health-related outcomes > Hospital inpatient > Summary Operations
GRS8	0.0673559	-0.365785	0.499169	0.760167	373509/238(373747)	Operative procedures - secondary OPCS4: Z92.8 Specified region of body NEC	Health-related outcomes > Hospital inpatient > Summary Operations
GRS8	0.0275556	-0.149501	0.204414	0.760209	372314/1433(373747)	Operative procedures - main OPCS4: K60.6 Implantation of intravenous dual chamber cardiac pacemaker system	Health-related outcomes > Hospital inpatient > Summary Operations
GRS8	0.226596	-1.23741	1.67516	0.760357	373726/21(373747)	Type of cancer: ICD10: D32.1 Spinal meninges	Health-related outcomes > Cancer register
GRS8	-0.171082	-1.27496	0.92617	0.760599	373710/37(373747)	Operative procedures - secondary OPCS4: C16.2 Lateral tarsorrhaphy	Health-related outcomes > Hospital inpatient > Summary Operations
GRS8	0.010352	-0.0562695	0.0769487	0.760664	362956/10791(373747)	Date H25 first reported (senile cataract)	Health-related outcomes > First occurrences > Eye and adnexa disorders
GRS8	-0.0560216	-0.417102	0.304202	0.760781	373403/344(373747)	Operative procedures - secondary OPCS4: M29.3 Endoscopic removal of tubal prosthesis from ureter	Health-related outcomes > Hospital inpatient > Summary Operations
GRS8	0.0495932	-0.270096	0.36845	0.760785	373310/437(373747)	Operative procedures - OPCS4: Q23.5 Unilateral oophorectomy NEC	Health-related outcomes > Hospital inpatient > Summary Operations
GRS8	0.220674	-1.20578	1.63597	0.760791	373725/22(373747)	Operative procedures - OPCS4: G53.8 Other specified other open operations on duodenum	Health-related outcomes > Hospital inpatient > Summary Operations
GRS8	0.0686038	-0.373756	0.509643	0.760804	373519/228(373747)	Date E13 first reported (other specified diabetes mellitus)	Health-related outcomes > First occurrences > Endocrine, nutritional and metabolic diseases
GRS8	-0.0191125	-0.142308	0.103975	0.760971	370773/2974(373747)	Operative procedures - secondary OPCS4: Z67.5 Lumbar intervertebral joint	Health-related outcomes > Hospital inpatient > Summary Operations
GRS8	-0.207429	-1.55275	1.12397	0.761282	373722/25(373747)	Histology of cancer tumour: Fibrous meningioma	Health-related outcomes > Cancer register
GRS8	0.100037	-0.548132	0.745255	0.761734	373641/106(373747)	Operative procedures - OPCS4: D10.3 Cortical mastoidectomy	Health-related outcomes > Hospital inpatient > Summary Operations
GRS8	0.122286	-0.672166	0.911755	0.762146	373676/71(373747)	Operative procedures - main OPCS4: Q10.9 Unspecified curettage of uterus	Health-related outcomes > Hospital inpatient > Summary Operations
GRS8	-0.0726706	-0.54434	0.397365	0.762267	373546/201(373747)	Operative procedures - secondary OPCS4: Y94.8 Other specified radiopharmaceutical imaging	Health-related outcomes > Hospital inpatient > Summary Operations
GRS8	-0.0522194	-0.391213	0.285967	0.762437	373358/389(373747)	Operative procedures - main OPCS4: C18.1 Correction of ptosis of eyelid using levator muscle technique	Health-related outcomes > Hospital inpatient > Summary Operations
GRS8	0.138533	-0.763285	1.03483	0.76263	373692/55(373747)	Operative procedures - OPCS4: W65.9 Unspecified primary open reduction of traumatic dislocation of joint	Health-related outcomes > Hospital inpatient > Summary Operations
GRS8	0.0775185	-0.427565	0.58087	0.763159	373571/176(373747)	Operative procedures - OPCS4: T01.3 Excision of lesion of chest wall	Health-related outcomes > Hospital inpatient > Summary Operations
GRS8	0.189878	-1.05211	1.41989	0.763315	373718/29(373747)	Operative procedures - main OPCS4: C59.2 Surgical iridectomy	Health-related outcomes > Hospital inpatient > Summary Operations
GRS8	-0.114117	-0.859728	0.627246	0.763534	373666/81(373747)	Type of cancer: ICD9: 1820 Malignant neoplasm of corpus uteri, except isthmus	Health-related outcomes > Cancer register
GRS8	-0.0496904	-0.374924	0.274829	0.764342	373323/424(373747)	Operative procedures - OPCS4: H55.8 Other specified other operations on perianal region	Health-related outcomes > Hospital inpatient > Summary Operations
GRS8	-0.200926	-1.52185	1.10642	0.764417	373721/26(373747)	Date H28 first reported (cataract and other disorders of lens in diseases classified elsewhere)	Health-related outcomes > First occurrences > Eye and adnexa disorders
GRS8	0.0324376	-0.17995	0.244481	0.76449	372755/992(373747)	Operative procedures - secondary OPCS4: Z12.4 Plantar nerve	Health-related outcomes > Hospital inpatient > Summary Operations
GRS8	-0.0728146	-0.550667	0.403449	0.764817	373550/197(373747)	Operative procedures - OPCS4: H23.8 Other specified endoscopic extirpation of lesion of lower bowel using fibreoptic sigmoidoscope	Health-related outcomes > Hospital inpatient > Summary Operations
GRS8	0.032954	-0.183324	0.24891	0.765043	372788/959(373747)	Operative procedures - OPCS4: C79.4 Injection into vitreous body NEC	Health-related outcomes > Hospital inpatient > Summary Operations
GRS8	0.0298442	-0.166023	0.225429	0.765044	372557/1190(373747)	Operative procedures - secondary OPCS4: Y80.8 Other specified general anaesthetic	Health-related outcomes > Hospital inpatient > Summary Operations
GRS8	0.0828554	-0.462838	0.626494	0.765577	373597/150(373747)	Operative procedures - OPCS4: W75.2 Open repair of intra-articular ligament NEC	Health-related outcomes > Hospital inpatient > Summary Operations
GRS8	0.184705	-1.03666	1.3953	0.765892	373717/30(373747)	Operative procedures - OPCS4: H11.9 Unspecified other excision of colon	Health-related outcomes > Hospital inpatient > Summary Operations
GRS8	-0.0657904	-0.49964	0.366669	0.765932	373509/238(373747)	Operative procedures - main OPCS4: D17.1 Stapedectomy	Health-related outcomes > Hospital inpatient > Summary Operations
GRS8	-0.0420582	-0.319409	0.234609	0.766016	373161/586(373747)	Date O13 first reported (gestational [pregnancy-induced] hypertension without significant proteinuria)	Health-related outcomes > First occurrences > Pregnancy, childbirth and the puerperium
GRS8	-0.0245147	-0.186212	0.136996	0.766218	372029/1718(373747)	Date H18 first reported (other disorders of cornea)	Health-related outcomes > First occurrences > Eye and adnexa disorders
GRS8	0.0717141	-0.40189	0.543686	0.766239	373548/199(373747)	Operative procedures - OPCS4: W59.4 Fusion of interphalangeal joint of great toe	Health-related outcomes > Hospital inpatient > Summary Operations
GRS8	0.063788	-0.357401	0.483831	0.76628	373495/252(373747)	Operative procedures - OPCS4: X08.3 Amputation of phalanx of finger	Health-related outcomes > Hospital inpatient > Summary Operations
GRS8	-0.164682	-1.25476	0.917318	0.766297	373709/38(373747)	Operative procedures - OPCS4: V37.2 Posterior fusion of joint of cervical spine NEC	Health-related outcomes > Hospital inpatient > Summary Operations
GRS8	-0.0527155	-0.401059	0.294758	0.766481	373378/369(373747)	Operative procedures - OPCS4: T64.2 Transfer of tendon to tendon NEC	Health-related outcomes > Hospital inpatient > Summary Operations
GRS8	-0.0982611	-0.748534	0.549079	0.766581	373641/106(373747)	Operative procedures - main OPCS4: V26.5 Revisional posterior decompression of lumbar spine NEC	Health-related outcomes > Hospital inpatient > Summary Operations
GRS8	-0.157902	-1.20384	0.882241	0.766671	373706/41(373747)	Operative procedures - secondary OPCS4: G74.1 Creation of continent ileostomy	Health-related outcomes > Hospital inpatient > Summary Operations
GRS8	-0.0604562	-0.460616	0.338469	0.766792	373467/280(373747)	Operative procedures - secondary OPCS4: M53.3 Introduction of tension-free vaginal tape	Health-related outcomes > Hospital inpatient > Summary Operations
GRS8	0.135698	-0.764239	1.03003	0.766863	373692/55(373747)	Operative procedures - main OPCS4: E06.8 Other specified packing of cavity of nose	Health-related outcomes > Hospital inpatient > Summary Operations
GRS8	-0.0164823	-0.125538	0.0925126	0.766991	369702/4045(373747)	Operative procedures - main OPCS4: N17.1 Bilateral vasectomy	Health-related outcomes > Hospital inpatient > Summary Operations
GRS8	0.0471187	-0.264929	0.358437	0.767	373288/459(373747)	Type of cancer: ICD10: C73 Malignant neoplasm of thyroid gland	Health-related outcomes > Cancer register
GRS8	0.0957842	-0.540101	0.728727	0.767282	373636/111(373747)	Type of cancer: ICD10: C81.1 Nodular sclerosis	Health-related outcomes > Cancer register
GRS8	0.186922	-1.05671	1.41953	0.767304	373718/29(373747)	Operative procedures - secondary OPCS4: E63.1 Diagnostic endoscopic examination of mediastinum and biopsy of lesion of mediastinum	Health-related outcomes > Hospital inpatient > Summary Operations
GRS8	0.0331009	-0.186377	0.252207	0.767346	372816/931(373747)	Operative procedures - secondary OPCS4: B30.1 Insertion of prosthesis for breast	Health-related outcomes > Hospital inpatient > Summary Operations
GRS8	0.01602	-0.090173	0.122132	0.767388	369710/4037(373747)	Date J00 first reported (acute nasopharyngitis [common cold])	Health-related outcomes > First occurrences > Respiratory system disorders
GRS8	0.121969	-0.688783	0.928123	0.767448	373679/68(373747)	Operative procedures - main OPCS4: S66.1 Biopsy of lesion of nail bed	Health-related outcomes > Hospital inpatient > Summary Operations
GRS8	-0.132163	-1.01176	0.742309	0.767704	373689/58(373747)	Histology of cancer tumour: Mantle cell lymphoma	Health-related outcomes > Cancer register
GRS8	0.0503898	-0.28464	0.384544	0.767856	373348/399(373747)	Operative procedures - OPCS4: Q43.2 Excision of lesion of ovary	Health-related outcomes > Hospital inpatient > Summary Operations
GRS8	-0.0187077	-0.143024	0.105505	0.76794	370830/2917(373747)	Operative procedures - secondary OPCS4: Z47.1 Skin of forehead	Health-related outcomes > Hospital inpatient > Summary Operations
GRS8	0.117487	-0.665204	0.895946	0.767984	373674/73(373747)	Type of cancer: ICD10: C82.1 Mixed small cleaved and large cell, follicular	Health-related outcomes > Cancer register
GRS8	0.162729	-0.922807	1.23982	0.768015	373709/38(373747)	Operative procedures - secondary OPCS4: T62.1 Total excision of bursa	Health-related outcomes > Hospital inpatient > Summary Operations
GRS8	-0.0496976	-0.380357	0.280217	0.768058	373337/410(373747)	Operative procedures - OPCS4: S47.1 Drainage of lesion of skin of head or neck	Health-related outcomes > Hospital inpatient > Summary Operations
GRS8	0.063035	-0.356648	0.481757	0.7682	373492/255(373747)	Operative procedures - main OPCS4: K40.2 Saphenous vein graft replacement of two coronary arteries	Health-related outcomes > Hospital inpatient > Summary Operations
GRS8	0.112818	-0.639707	0.861112	0.768236	373668/79(373747)	"Date J82 first reported (pulmonary eosinophilia, not elsewhere classified)"	Health-related outcomes > First occurrences > Respiratory system disorders
GRS8	-0.030218	-0.231415	0.1707	0.768316	372640/1107(373747)	Operative procedures - OPCS4: U09.1 Computed tomography of pelvis	Health-related outcomes > Hospital inpatient > Summary Operations
GRS8	0.149513	-0.848497	1.1413	0.768319	373702/45(373747)	Operative procedures - OPCS4: K22.1 Excision of lesion of atrium	Health-related outcomes > Hospital inpatient > Summary Operations
GRS8	0.0114346	-0.0646873	0.0875165	0.768381	365772/7975(373747)	Date L50 first reported (urticaria)	Health-related outcomes > First occurrences > Skin and subcutaneous tissue disorders
GRS8	0.0386613	-0.218944	0.295812	0.76844	373074/673(373747)	Operative procedures - secondary OPCS4: T62.2 Excision of bursa NEC	Health-related outcomes > Hospital inpatient > Summary Operations
GRS8	-0.104194	-0.800944	0.589128	0.768879	373655/92(373747)	Operative procedures - secondary OPCS4: V41.1 Posterior attachment of correctional instrument to spine	Health-related outcomes > Hospital inpatient > Summary Operations
GRS8	0.0213777	-0.121444	0.164052	0.76912	371544/2203(373747)	Operative procedures - OPCS4: W15.3 Osteotomy of first metatarsal bone NEC	Health-related outcomes > Hospital inpatient > Summary Operations
GRS8	-0.0854768	-0.658269	0.4849	0.769436	373610/137(373747)	Operative procedures - main OPCS4: C29.3 Occlusion of lacrimal punctum	Health-related outcomes > Hospital inpatient > Summary Operations
GRS8	-0.0552591	-0.425591	0.3142	0.76967	373420/327(373747)	Operative procedures - main OPCS4: V25.9 Unspecified primary decompression operations on lumbar spine	Health-related outcomes > Hospital inpatient > Summary Operations
GRS8	-0.168844	-1.30461	0.957274	0.769797	373712/35(373747)	Operative procedures - main OPCS4: G30.2 Partitioning of stomach NEC	Health-related outcomes > Hospital inpatient > Summary Operations
GRS8	-0.088944	-0.686933	0.505347	0.769916	373619/128(373747)	Operative procedures - secondary OPCS4: Y95.3 From 9 weeks to < 14 weeks gestational age	Health-related outcomes > Hospital inpatient > Summary Operations
GRS8	-0.108077	-0.835685	0.615227	0.770277	373662/85(373747)	Operative procedures - main OPCS4: B27.8 Other specified total excision of breast	Health-related outcomes > Hospital inpatient > Summary Operations
GRS8	-0.113356	-0.877646	0.646982	0.770702	373670/77(373747)	Operative procedures - main OPCS4: D03.4 Meatoplasty of external ear	Health-related outcomes > Hospital inpatient > Summary Operations
GRS8	0.0836397	-0.480984	0.646106	0.771124	373607/140(373747)	Operative procedures - secondary OPCS4: E04.8 Other specified operations on turbinate of nose	Health-related outcomes > Hospital inpatient > Summary Operations
GRS8	0.209936	-1.21646	1.62243	0.771831	373725/22(373747)	Type of cancer: ICD10: C18.8 Overlapping lesion of colon	Health-related outcomes > Cancer register
GRS8	0.0842983	-0.487019	0.653463	0.772007	373610/137(373747)	Histology of cancer tumour: Neuroendocrine carcinoma	Health-related outcomes > Cancer register
GRS8	-0.0582859	-0.453234	0.335538	0.772068	373459/288(373747)	Operative procedures - OPCS4: S14.2 Shave biopsy of lesion of skin NEC	Health-related outcomes > Hospital inpatient > Summary Operations
GRS8	0.205328	-1.19088	1.58882	0.772146	373724/23(373747)	Operative procedures - OPCS4: O26.1 Primary prosthetic replacement of head of radius NEC	Health-related outcomes > Hospital inpatient > Summary Operations
GRS8	0.0864662	-0.500571	0.671117	0.772362	373617/130(373747)	Operative procedures - OPCS4: F38.1 Excision of lesion of floor of mouth	Health-related outcomes > Hospital inpatient > Summary Operations
GRS8	0.016941	-0.0978862	0.131684	0.772374	370323/3424(373747)	Date N35 first reported (urethral stricture)	Health-related outcomes > First occurrences > Genitourinary system disorders
GRS8	-0.0809546	-0.631176	0.467063	0.772609	373599/148(373747)	Operative procedures - secondary OPCS4: W83.5 Endoscopic articular thermal chondroplasty	Health-related outcomes > Hospital inpatient > Summary Operations
GRS8	0.030467	-0.176367	0.236971	0.77262	372655/1092(373747)	Date O48 first reported (prolonged pregnancy)	Health-related outcomes > First occurrences > Pregnancy, childbirth and the puerperium
GRS8	0.069303	-0.40218	0.539269	0.772915	373546/201(373747)	Operative procedures - OPCS4: E89.3 Nebuliser therapy	Health-related outcomes > Hospital inpatient > Summary Operations
GRS8	-0.0364026	-0.284128	0.210888	0.773141	373017/730(373747)	Operative procedures - main OPCS4: T59.1 Excision of ganglion of wrist	Health-related outcomes > Hospital inpatient > Summary Operations
GRS8	-0.0718088	-0.561106	0.415794	0.773232	373560/187(373747)	Operative procedures - main OPCS4: T70.2 Tenotomy NEC	Health-related outcomes > Hospital inpatient > Summary Operations
GRS8	-0.0370107	-0.288997	0.214517	0.773242	373042/705(373747)	Operative procedures - secondary OPCS4: T87.8 Other specified excision or biopsy of lymph node	Health-related outcomes > Hospital inpatient > Summary Operations
GRS8	-0.0198022	-0.154616	0.114871	0.773309	371264/2483(373747)	Operative procedures - OPCS4: B28.5 Wire guided partial excision of breast	Health-related outcomes > Hospital inpatient > Summary Operations
GRS8	-0.101874	-0.796668	0.58987	0.773327	373654/93(373747)	Operative procedures - OPCS4: X38.5 Subcutaneous immunotherapy	Health-related outcomes > Hospital inpatient > Summary Operations
GRS8	0.0584192	-0.339751	0.455496	0.773373	373465/282(373747)	Operative procedures - secondary OPCS4: E27.6 Examination of pharynx under anaesthetic	Health-related outcomes > Hospital inpatient > Summary Operations
GRS8	0.124327	-0.724781	0.968607	0.77349	373685/62(373747)	Operative procedures - OPCS4: G29.2 Open excision of lesion of stomach NEC	Health-related outcomes > Hospital inpatient > Summary Operations
GRS8	0.172801	-1.00943	1.34666	0.773705	373715/32(373747)	Operative procedures - main OPCS4: E04.8 Other specified operations on turbinate of nose	Health-related outcomes > Hospital inpatient > Summary Operations
GRS8	-0.151002	-1.18481	0.876764	0.774015	373705/42(373747)	Operative procedures - secondary OPCS4: E10.8 Other specified other operations on nose	Health-related outcomes > Hospital inpatient > Summary Operations
GRS8	-0.155108	-1.21829	0.901211	0.774168	373707/40(373747)	Operative procedures - OPCS4: N13.5 Exploration of testis	Health-related outcomes > Hospital inpatient > Summary Operations
GRS8	0.167953	-0.985869	1.31101	0.774326	373713/34(373747)	Operative procedures - main OPCS4: Q49.8 Other specified therapeutic endoscopic operations on ovary	Health-related outcomes > Hospital inpatient > Summary Operations
GRS8	0.166662	-0.978236	1.30207	0.77445	373713/34(373747)	Operative procedures - OPCS4: A12.5 Creation of subcutaneous cerebrospinal fluid reservoir	Health-related outcomes > Hospital inpatient > Summary Operations
GRS8	-0.0914424	-0.718861	0.533478	0.774697	373633/114(373747)	Operative procedures - main OPCS4: K61.3 Renewal of cardiac pacemaker system NEC	Health-related outcomes > Hospital inpatient > Summary Operations
GRS8	-0.0157712	-0.123828	0.0922008	0.774727	369876/3871(373747)	Date K81 first reported (cholecystitis)	Health-related outcomes > First occurrences > Digestive system disorders
GRS8	0.0594023	-0.349014	0.466582	0.775253	373479/268(373747)	Operative procedures - secondary OPCS4: S08.2 Curettage and cauterisation of lesion of skin NEC	Health-related outcomes > Hospital inpatient > Summary Operations
GRS8	0.0206437	-0.121235	0.162375	0.775388	371508/2239(373747)	Date F45 first reported (somatoform disorders)	Health-related outcomes > First occurrences > Mental and behavioural disorders
GRS8	-0.0375425	-0.296175	0.220614	0.77582	373078/669(373747)	Date M87 first reported (osteonecrosis)	Health-related outcomes > First occurrences > Musculoskeletal system and connective tissue disorders
GRS8	-0.120451	-0.952351	0.706128	0.77586	373682/65(373747)	Operative procedures - secondary OPCS4: G21.4 Intubation of oesophagus NEC	Health-related outcomes > Hospital inpatient > Summary Operations
GRS8	-0.198147	-1.57023	1.15953	0.775919	373723/24(373747)	Operative procedures - secondary OPCS4: F10.1 Full dental clearance	Health-related outcomes > Hospital inpatient > Summary Operations
GRS8	-0.0667583	-0.527613	0.392538	0.776101	373536/211(373747)	Operative procedures - main OPCS4: H01.1 Emergency excision of abnormal appendix and drainage HFQ	Health-related outcomes > Hospital inpatient > Summary Operations
GRS8	0.0577096	-0.340593	0.454922	0.776126	373465/282(373747)	Operative procedures - main OPCS4: J40.2 Endoscopic retrograde insertion of tubal prosthesis into bile duct NEC	Health-related outcomes > Hospital inpatient > Summary Operations
GRS8	-0.19453	-1.54218	1.14026	0.776172	373722/25(373747)	Operative procedures - secondary OPCS4: K33.4 Aortic root replacement using mechanical prosthesis	Health-related outcomes > Hospital inpatient > Summary Operations
GRS8	-0.0742993	-0.587445	0.437098	0.776196	373577/170(373747)	Operative procedures - main OPCS4: F36.2 Biopsy of lesion of tonsil	Health-related outcomes > Hospital inpatient > Summary Operations
GRS8	-0.036944	-0.291893	0.217593	0.77622	373059/688(373747)	Operative procedures - OPCS4: L63.4 Arteriography of femoral artery	Health-related outcomes > Hospital inpatient > Summary Operations
GRS8	-0.0757587	-0.599678	0.446057	0.776418	373584/163(373747)	Operative procedures - secondary OPCS4: Z78.6 Fibula NEC	Health-related outcomes > Hospital inpatient > Summary Operations
GRS8	-0.0631281	-0.499692	0.372128	0.776528	373512/235(373747)	Operative procedures - main OPCS4: M30.1 Endoscopic retrograde pyelography	Health-related outcomes > Hospital inpatient > Summary Operations
GRS8	-0.210941	-1.67538	1.24015	0.776648	373726/21(373747)	Operative procedures - secondary OPCS4: W25.3 Remanipulation of fracture of bone and external fixation HFQ	Health-related outcomes > Hospital inpatient > Summary Operations
GRS8	-0.0262167	-0.207778	0.155115	0.77703	372386/1361(373747)	Operative procedures - main OPCS4: J38.1 Endoscopic sphincterotomy of sphincter of Oddi and removal of calculus HFQ	Health-related outcomes > Hospital inpatient > Summary Operations
GRS8	0.0252929	-0.150144	0.200478	0.777347	372288/1459(373747)	Date N61 first reported (inflammatory disorders of breast)	Health-related outcomes > First occurrences > Genitourinary system disorders
GRS8	0.101464	-0.604015	0.80339	0.777475	373657/90(373747)	Operative procedures - OPCS4: V26.4 Revisional posterior laminectomy decompression of lumbar spine	Health-related outcomes > Hospital inpatient > Summary Operations
GRS8	0.172598	-1.02943	1.36562	0.777519	373716/31(373747)	Operative procedures - main OPCS4: T72.1 Reconstruction of sheath of tendon	Health-related outcomes > Hospital inpatient > Summary Operations
GRS8	-0.104799	-0.835209	0.621756	0.777962	373663/84(373747)	Date K28 first reported (gastrojejunal ulcer)	Health-related outcomes > First occurrences > Digestive system disorders
GRS8	0.0790828	-0.471833	0.627965	0.778037	373600/147(373747)	Type of cancer: ICD10: D04.5 Skin of trunk	Health-related outcomes > Cancer register
GRS8	-0.0389095	-0.309907	0.231584	0.778192	373138/609(373747)	Operative procedures - main OPCS4: D14.1 Tympanoplasty using graft	Health-related outcomes > Hospital inpatient > Summary Operations
GRS8	-0.0207327	-0.165381	0.123775	0.778659	371593/2154(373747)	Operative procedures - secondary OPCS4: Y58.8 Other specified harvest of skin for graft	Health-related outcomes > Hospital inpatient > Summary Operations
GRS8	-0.0822478	-0.657485	0.490352	0.778794	373611/136(373747)	Operative procedures - OPCS4: P23.6 Anterior colporrhaphy with mesh reinforcement	Health-related outcomes > Hospital inpatient > Summary Operations
GRS8	-0.0604447	-0.482991	0.360853	0.77887	373496/251(373747)	Operative procedures - OPCS4: E08.2 Extirpation of lesion of internal nose NEC	Health-related outcomes > Hospital inpatient > Summary Operations
GRS8	0.0376382	-0.225426	0.300213	0.778949	373101/646(373747)	Operative procedures - OPCS4: T87.7 Excision or biopsy of inguinal lymph node	Health-related outcomes > Hospital inpatient > Summary Operations
GRS8	0.0984046	-0.591216	0.785416	0.779306	373653/94(373747)	Operative procedures - OPCS4: S10.2 Cryotherapy to lesion of skin of head or neck	Health-related outcomes > Hospital inpatient > Summary Operations
GRS8	0.100409	-0.604648	0.801999	0.779614	373657/90(373747)	Operative procedures - main OPCS4: M34.3 Cystectomy NEC	Health-related outcomes > Hospital inpatient > Summary Operations
GRS8	0.0177645	-0.106827	0.142262	0.779808	370829/2918(373747)	Operative procedures - main OPCS4: M47.9 Unspecified urethral catheterisation of bladder	Health-related outcomes > Hospital inpatient > Summary Operations
GRS8	0.0663202	-0.399845	0.530857	0.779984	373540/207(373747)	Operative procedures - OPCS4: Q17.2 Endoscopic cauterisation of lesion of uterus	Health-related outcomes > Hospital inpatient > Summary Operations
GRS8	-0.150616	-1.21246	0.904591	0.780302	373707/40(373747)	Operative procedures - main OPCS4: N20.1 Excision of lesion of spermatic cord	Health-related outcomes > Hospital inpatient > Summary Operations
GRS8	0.0778308	-0.470346	0.624091	0.780415	373598/149(373747)	Operative procedures - main OPCS4: S14.2 Shave biopsy of lesion of skin NEC	Health-related outcomes > Hospital inpatient > Summary Operations
GRS8	-0.0425382	-0.341949	0.256202	0.780418	373247/500(373747)	Operative procedures - main OPCS4: M43.4 Endoscopic injection of neurolytic substance into nerve of bladder	Health-related outcomes > Hospital inpatient > Summary Operations
GRS8	-0.0408895	-0.329048	0.246673	0.780698	373208/539(373747)	Operative procedures - main OPCS4: T12.2 Drainage of pleural cavity NEC	Health-related outcomes > Hospital inpatient > Summary Operations
GRS8	0.19687	-1.19512	1.57914	0.780805	373724/23(373747)	Operative procedures - secondary OPCS4: E49.5 Diagnostic fibreoptic endoscopic examination of lower respiratory tract with biopsy, lavage and brush cytology of lesion of lower respiratory tract	Health-related outcomes > Hospital inpatient > Summary Operations
GRS8	-0.0289854	-0.234002	0.175726	0.781542	372677/1070(373747)	Operative procedures - secondary OPCS4: W89.1 Endoscopic chondroplasty NEC	Health-related outcomes > Hospital inpatient > Summary Operations
GRS8	0.045513	-0.277036	0.367247	0.781847	373317/430(373747)	Operative procedures - OPCS4: B31.3 Mastopexy	Health-related outcomes > Hospital inpatient > Summary Operations
GRS8	0.150863	-0.921216	1.21571	0.781957	373708/39(373747)	Operative procedures - secondary OPCS4: A73.8 Other specified other operations on peripheral nerve	Health-related outcomes > Hospital inpatient > Summary Operations
GRS8	-0.0121457	-0.0982355	0.0738956	0.782078	367562/6185(373747)	Date G45 first reported (transient cerebral ischaemic attacks and related syndromes)	Health-related outcomes > First occurrences > Nervous system disorders
GRS8	-0.0694889	-0.562833	0.422266	0.782152	373563/184(373747)	Operative procedures - secondary OPCS4: C13.2 Blepharoplasty of upper eyelid	Health-related outcomes > Hospital inpatient > Summary Operations
GRS8	0.121931	-0.746276	0.984147	0.782361	373688/59(373747)	Date M08 first reported (juvenile arthritis)	Health-related outcomes > First occurrences > Musculoskeletal system and connective tissue disorders
GRS8	0.00452841	-0.0276113	0.0366628	0.78241	323733/50014(373747)	Date J45 first reported (asthma)	Health-related outcomes > First occurrences > Respiratory system disorders
GRS8	0.0453048	-0.27656	0.366497	0.782416	373316/431(373747)	Operative procedures - OPCS4: E49.5 Diagnostic fibreoptic endoscopic examination of lower respiratory tract with biopsy, lavage and brush cytology of lesion of lower respiratory tract	Health-related outcomes > Hospital inpatient > Summary Operations
GRS8	-0.152643	-1.24046	0.92678	0.782437	373709/38(373747)	Operative procedures - OPCS4: T10.3 Endoscopic pleurodesis NEC	Health-related outcomes > Hospital inpatient > Summary Operations
GRS8	0.0703739	-0.430514	0.569439	0.782637	373569/178(373747)	Operative procedures - main OPCS4: H01.3 Emergency excision of normal appendix	Health-related outcomes > Hospital inpatient > Summary Operations
GRS8	-0.013004	-0.105445	0.0793705	0.782685	368374/5373(373747)	Operative procedures - main OPCS4: Q17.1 Endoscopic resection of lesion of uterus	Health-related outcomes > Hospital inpatient > Summary Operations
GRS8	0.0462308	-0.282765	0.37457	0.78278	373334/413(373747)	Operative procedures - OPCS4: W36.2 Needle biopsy of lesion of bone NEC	Health-related outcomes > Hospital inpatient > Summary Operations
GRS8	-0.129247	-1.05202	0.78612	0.782803	373694/53(373747)	Operative procedures - secondary OPCS4: B29.3 Reconstruction of breast using flap of skin of abdomen NEC	Health-related outcomes > Hospital inpatient > Summary Operations
GRS8	0.0968858	-0.59384	0.784255	0.782855	373653/94(373747)	Operative procedures - secondary OPCS4: Z64.4 Maxilla	Health-related outcomes > Hospital inpatient > Summary Operations
GRS8	-0.0127021	-0.10309	0.0776274	0.782911	368144/5603(373747)	Date H57 first reported (other disorders of eye and adnexa)	Health-related outcomes > First occurrences > Eye and adnexa disorders
GRS8	-0.106633	-0.867484	0.649698	0.782922	373669/78(373747)	Date E01 first reported (iodine-deficiency-related thyroid disorders and allied conditions)	Health-related outcomes > First occurrences > Endocrine, nutritional and metabolic diseases
GRS8	-0.0363667	-0.295434	0.222213	0.783013	373080/667(373747)	Operative procedures - secondary OPCS4: Y18.1 Freeing of adhesions of organ NOC	Health-related outcomes > Hospital inpatient > Summary Operations
GRS8	0.0732714	-0.450038	0.594743	0.783379	373584/163(373747)	Operative procedures - OPCS4: A10.7 Stereotactic radiosurgery on tissue of brain	Health-related outcomes > Hospital inpatient > Summary Operations
GRS8	-0.14999	-1.22494	0.916739	0.78366	373708/39(373747)	Operative procedures - OPCS4: S42.9 Unspecified suture of skin of other site	Health-related outcomes > Hospital inpatient > Summary Operations
GRS8	-0.130947	-1.06938	0.80106	0.783736	373696/51(373747)	Operative procedures - secondary OPCS4: L93.3 Ligation of vein NEC	Health-related outcomes > Hospital inpatient > Summary Operations
GRS8	0.113903	-0.70291	0.926058	0.784002	373680/67(373747)	Operative procedures - OPCS4: A05.4 Evacuation of intracerebral haematoma NEC	Health-related outcomes > Hospital inpatient > Summary Operations
GRS8	0.0698751	-0.431342	0.569475	0.784323	373569/178(373747)	Operative procedures - main OPCS4: S14.1 Shave biopsy of lesion of skin of head or neck	Health-related outcomes > Hospital inpatient > Summary Operations
GRS8	-0.0846842	-0.692936	0.520946	0.784486	373626/121(373747)	Operative procedures - main OPCS4: F02.2 Destruction of lesion of lip	Health-related outcomes > Hospital inpatient > Summary Operations
GRS8	0.0103212	-0.063741	0.0843466	0.784695	365328/8419(373747)	Date L60 first reported (nail disorders)	Health-related outcomes > First occurrences > Skin and subcutaneous tissue disorders
GRS8	0.0937494	-0.580776	0.765033	0.784796	373649/98(373747)	Operative procedures - secondary OPCS4: Y32.1 Re-exploration of organ and surgical arrest of postoperative bleeding NOC	Health-related outcomes > Hospital inpatient > Summary Operations
GRS8	0.152571	-0.947215	1.24451	0.784918	373710/37(373747)	Operative procedures - secondary OPCS4: T34.8 Other specified open drainage of peritoneum	Health-related outcomes > Hospital inpatient > Summary Operations
GRS8	0.0978029	-0.607408	0.799498	0.785225	373657/90(373747)	Operative procedures - OPCS4: B12.2 Biopsy of lesion of thyroid gland	Health-related outcomes > Hospital inpatient > Summary Operations
GRS8	0.0417896	-0.259338	0.342287	0.785401	373254/493(373747)	Type of cancer: ICD10: C90.0 Multiple myeloma	Health-related outcomes > Cancer register
GRS8	0.0460507	-0.285986	0.377354	0.785518	373340/407(373747)	Operative procedures - OPCS4: E49.8 Other specified diagnostic fibreoptic endoscopic examination of lower respiratory tract	Health-related outcomes > Hospital inpatient > Summary Operations
GRS8	0.0756381	-0.470251	0.619494	0.785553	373597/150(373747)	Operative procedures - main OPCS4: C46.3 Penetrating graft to cornea	Health-related outcomes > Hospital inpatient > Summary Operations
GRS8	0.0370298	-0.229977	0.303561	0.785573	373119/628(373747)	Operative procedures - OPCS4: W82.8 Other specified therapeutic endoscopic operations on semilunar cartilage	Health-related outcomes > Hospital inpatient > Summary Operations
GRS8	-0.0560633	-0.460701	0.347515	0.785684	373473/274(373747)	Operative procedures - main OPCS4: K59.6 Implantation of cardioverter defibrillator using three electrode leads	Health-related outcomes > Hospital inpatient > Summary Operations
GRS8	0.10008	-0.623008	0.819773	0.785689	373661/86(373747)	Operative procedures - OPCS4: H20.3 Fibreoptic endoscopic laser destruction of lesion of colon	Health-related outcomes > Hospital inpatient > Summary Operations
GRS8	-0.0710253	-0.584092	0.440239	0.78577	373577/170(373747)	Operative procedures - OPCS4: W61.1 Primary arthrodesis and articular bone graft NEC	Health-related outcomes > Hospital inpatient > Summary Operations
GRS8	0.0611261	-0.380695	0.501617	0.785946	373518/229(373747)	Operative procedures - main OPCS4: W39.4 Attention to total prosthetic replacement of hip joint NEC	Health-related outcomes > Hospital inpatient > Summary Operations
GRS8	-0.158094	-1.3068	0.981276	0.78643	373713/34(373747)	Operative procedures - OPCS4: C57.4 Suture of sclera	Health-related outcomes > Hospital inpatient > Summary Operations
GRS8	0.0331875	-0.207151	0.273121	0.786479	372973/774(373747)	Operative procedures - main OPCS4: E25.9 Unspecified diagnostic endoscopic examination of pharynx	Health-related outcomes > Hospital inpatient > Summary Operations
GRS8	0.0459383	-0.287122	0.378173	0.786642	373345/402(373747)	Operative procedures - main OPCS4: M43.2 Endoscopic hydrostatic distension of bladder	Health-related outcomes > Hospital inpatient > Summary Operations
GRS8	0.0156221	-0.0976021	0.128762	0.786752	370222/3525(373747)	Operative procedures - secondary OPCS4: H25.9 Unspecified diagnostic endoscopic examination of lower bowel using fibreoptic sigmoidoscope	Health-related outcomes > Hospital inpatient > Summary Operations
GRS8	0.0971437	-0.608862	0.799654	0.786873	373657/90(373747)	Operative procedures - OPCS4: L87.9 Unspecified other operations on varicose vein of leg	Health-related outcomes > Hospital inpatient > Summary Operations
GRS8	-0.117933	-0.977576	0.736596	0.787386	373686/61(373747)	Operative procedures - secondary OPCS4: T85.9 Unspecified block dissection of lymph nodes	Health-related outcomes > Hospital inpatient > Summary Operations
GRS8	-0.0742288	-0.615261	0.464968	0.787644	373594/153(373747)	Operative procedures - OPCS4: C66.4 Laser photocoagulation of ciliary body	Health-related outcomes > Hospital inpatient > Summary Operations
GRS8	0.10174	-0.641969	0.841396	0.788027	373666/81(373747)	Operative procedures - secondary OPCS4: Z65.1 Mandible	Health-related outcomes > Hospital inpatient > Summary Operations
GRS8	-0.0875005	-0.727564	0.549754	0.788281	373638/109(373747)	Operative procedures - secondary OPCS4: S23.8 Other specified flap operations to relax contracture of skin	Health-related outcomes > Hospital inpatient > Summary Operations
GRS8	-0.0564079	-0.468954	0.354855	0.788383	373485/262(373747)	Operative procedures - OPCS4: W31.8 Other specified other autograft of bone	Health-related outcomes > Hospital inpatient > Summary Operations
GRS8	0.0337445	-0.213837	0.280875	0.789173	373017/730(373747)	Operative procedures - OPCS4: W15.8 Other specified division of bone of foot	Health-related outcomes > Hospital inpatient > Summary Operations
GRS8	0.117464	-0.747874	0.977731	0.789582	373687/60(373747)	Date B82 first reported (unspecified intestinal parasitism)	Health-related outcomes > First occurrences > Certain infectious and parasitic diseases
GRS8	-0.0227765	-0.190262	0.144525	0.78971	372143/1604(373747)	Date I70 first reported (atherosclerosis)	Health-related outcomes > First occurrences > Circulatory system disorders
GRS8	0.0624156	-0.397188	0.52043	0.78975	373536/211(373747)	Operative procedures - secondary OPCS4: W59.3 Fusion of first metatarsophalangeal joint NEC	Health-related outcomes > Hospital inpatient > Summary Operations
GRS8	0.181999	-1.16176	1.51521	0.789802	373722/25(373747)	Operative procedures - OPCS4: F56.2 Manipulative removal of calculus from submandibular duct	Health-related outcomes > Hospital inpatient > Summary Operations
GRS8	0.0555983	-0.353876	0.463908	0.789848	373480/267(373747)	Operative procedures - main OPCS4: W83.8 Other specified therapeutic endoscopic operations on other articular cartilage	Health-related outcomes > Hospital inpatient > Summary Operations
GRS8	-0.189321	-1.59158	1.1965	0.790077	373724/23(373747)	Operative procedures - main OPCS4: E27.1 Open biopsy of lesion of pharynx	Health-related outcomes > Hospital inpatient > Summary Operations
GRS8	-0.0853095	-0.715286	0.541956	0.790245	373634/113(373747)	Operative procedures - secondary OPCS4: E02.2 Reconstruction of nose NEC	Health-related outcomes > Hospital inpatient > Summary Operations
GRS8	-0.0456375	-0.382715	0.290523	0.790446	373350/397(373747)	Operative procedures - main OPCS4: Q03.4 Punch biopsy of cervix uteri	Health-related outcomes > Hospital inpatient > Summary Operations
GRS8	0.0471924	-0.301543	0.395123	0.790592	373378/369(373747)	Operative procedures - main OPCS4: E49.8 Other specified diagnostic fibreoptic endoscopic examination of lower respiratory tract	Health-related outcomes > Hospital inpatient > Summary Operations
GRS8	-0.132011	-1.11128	0.840363	0.790873	373700/47(373747)	Type of cancer: ICD10: C77.0 Lymph nodes of head, face and neck	Health-related outcomes > Cancer register
GRS8	0.102835	-0.659787	0.860972	0.790952	373670/77(373747)	Operative procedures - OPCS4: S04.8 Other specified other excision of skin	Health-related outcomes > Hospital inpatient > Summary Operations
GRS8	-0.053973	-0.453679	0.34462	0.790984	373466/281(373747)	Operative procedures - secondary OPCS4: U21.6 Ultrasound scan NEC	Health-related outcomes > Hospital inpatient > Summary Operations
GRS8	0.0407492	-0.260992	0.341858	0.791034	373256/491(373747)	Histology of cancer tumour: Multiple myeloma	Health-related outcomes > Cancer register
GRS8	-0.0382273	-0.321343	0.244362	0.791087	373174/573(373747)	Histology of cancer tumour: Basal cell carcinoma, nodular	Health-related outcomes > Cancer register
GRS8	0.111698	-0.717289	0.936764	0.791212	373682/65(373747)	Type of cancer: ICD10: D48.5 Skin	Health-related outcomes > Cancer register
GRS8	0.0118811	-0.0761244	0.0998363	0.791256	367861/5886(373747)	Operative procedures - secondary OPCS4: Z92.4 Chest NEC	Health-related outcomes > Hospital inpatient > Summary Operations
GRS8	-0.156862	-1.32452	1.00191	0.79151	373714/33(373747)	Operative procedures - OPCS4: A09.5 Insertion of neurostimulator electrodes into the brain	Health-related outcomes > Hospital inpatient > Summary Operations
GRS8	0.0693481	-0.44574	0.582767	0.791537	373578/169(373747)	Operative procedures - secondary OPCS4: C55.3 Drainage of subretinal fluid through sclera	Health-related outcomes > Hospital inpatient > Summary Operations
GRS8	0.112297	-0.724028	0.943914	0.791832	373683/64(373747)	Date B50 first reported (plasmodium falciparum malaria)	Health-related outcomes > First occurrences > Certain infectious and parasitic diseases
GRS8	-0.112743	-0.95499	0.724651	0.792435	373684/63(373747)	Operative procedures - secondary OPCS4: H20.9 Unspecified endoscopic extirpation of lesion of colon	Health-related outcomes > Hospital inpatient > Summary Operations
GRS8	-0.108763	-0.921373	0.699026	0.792454	373679/68(373747)	Operative procedures - OPCS4: M06.4 Attention to nephrostomy tube NEC	Health-related outcomes > Hospital inpatient > Summary Operations
GRS8	-0.0931044	-0.788525	0.599206	0.792543	373654/93(373747)	Operative procedures - main OPCS4: M45.2 Diagnostic endoscopic examination of bladder and biopsy of lesion of prostate NEC	Health-related outcomes > Hospital inpatient > Summary Operations
GRS8	-0.0106873	-0.0903558	0.0689383	0.792552	366225/7522(373747)	Operative procedures - secondary OPCS4: Y80.9 Unspecified general anaesthetic	Health-related outcomes > Hospital inpatient > Summary Operations
GRS8	0.200379	-1.30138	1.68597	0.792575	373727/20(373747)	Operative procedures - main OPCS4: A08.9 Unspecified other biopsy of lesion of tissue of brain	Health-related outcomes > Hospital inpatient > Summary Operations
GRS8	-0.0701478	-0.594604	0.452441	0.792839	373584/163(373747)	Operative procedures - main OPCS4: E63.1 Diagnostic endoscopic examination of mediastinum and biopsy of lesion of mediastinum	Health-related outcomes > Hospital inpatient > Summary Operations
GRS8	-0.0698991	-0.592704	0.450921	0.792894	373583/164(373747)	Operative procedures - secondary OPCS4: S66.2 Repair of nail bed	Health-related outcomes > Hospital inpatient > Summary Operations
GRS8	-0.0673278	-0.571967	0.435646	0.793372	373571/176(373747)	Operative procedures - OPCS4: H62.6 Proctoscopy	Health-related outcomes > Hospital inpatient > Summary Operations
GRS8	0.0285826	-0.185518	0.242349	0.793426	372771/976(373747)	Operative procedures - OPCS4: H23.6 Endoscopic resection of lesion of lower bowel using fibreoptic sigmoidoscope NEC	Health-related outcomes > Hospital inpatient > Summary Operations
GRS8	-0.00716242	-0.0607903	0.0464475	0.793465	357329/16418(373747)	Operative procedures - secondary OPCS4: Y97.3 Radiology with post contrast	Health-related outcomes > Hospital inpatient > Summary Operations
GRS8	0.0686021	-0.446126	0.581523	0.793563	373578/169(373747)	Operative procedures - secondary OPCS4: L72.2 Monitoring of arterial pressure	Health-related outcomes > Hospital inpatient > Summary Operations
GRS8	0.0294457	-0.191316	0.249853	0.7936	372824/923(373747)	Date H15 first reported (disorders of sclera)	Health-related outcomes > First occurrences > Eye and adnexa disorders
GRS8	-0.0868349	-0.738961	0.562821	0.793706	373641/106(373747)	Operative procedures - main OPCS4: K50.8 Other specified other therapeutic transluminal operations on coronary artery	Health-related outcomes > Hospital inpatient > Summary Operations
GRS8	-0.129232	-1.10214	0.836238	0.79382	373699/48(373747)	Operative procedures - secondary OPCS4: Z11.3 Pudendal nerve	Health-related outcomes > Hospital inpatient > Summary Operations
GRS8	0.0225964	-0.147074	0.192076	0.793944	372191/1556(373747)	Date I31 first reported (other diseases of pericardium)	Health-related outcomes > First occurrences > Circulatory system disorders
GRS8	0.0397782	-0.259039	0.337964	0.793947	373246/501(373747)	Date K06 first reported (other disorders of gingiva and edentulous alveolar ridge)	Health-related outcomes > First occurrences > Digestive system disorders
GRS8	0.0261473	-0.17033	0.222351	0.794079	372586/1161(373747)	Date J39 first reported (other diseases of upper respiratory tract)	Health-related outcomes > First occurrences > Respiratory system disorders
GRS8	0.0413439	-0.269387	0.351526	0.79408	373282/465(373747)	Operative procedures - secondary OPCS4: Y13.2 Cryotherapy to lesion of organ NOC	Health-related outcomes > Hospital inpatient > Summary Operations
GRS8	-0.061176	-0.52121	0.397559	0.794083	373535/212(373747)	Histology of cancer tumour: Non-small cell carcinoma	Health-related outcomes > Cancer register
GRS8	-0.0163514	-0.139384	0.106559	0.794388	370731/3016(373747)	Date N97 first reported (female infertility)	Health-related outcomes > First occurrences > Genitourinary system disorders
GRS8	-0.105321	-0.900033	0.684696	0.794431	373677/70(373747)	Operative procedures - secondary OPCS4: X99.8 No procedure performed	Health-related outcomes > Hospital inpatient > Summary Operations
GRS8	0.0914637	-0.598113	0.777979	0.794433	373653/94(373747)	Operative procedures - main OPCS4: G23.4 Repair of diaphragmatic hernia using abdominal approach NEC	Health-related outcomes > Hospital inpatient > Summary Operations
GRS8	0.184802	-1.21323	1.57166	0.794729	373724/23(373747)	Operative procedures - main OPCS4: C66.3 Cryotherapy to ciliary body	Health-related outcomes > Hospital inpatient > Summary Operations
GRS8	0.104522	-0.685895	0.890715	0.794946	373675/72(373747)	Operative procedures - secondary OPCS4: U11.1 Ultrasound of carotid artery	Health-related outcomes > Hospital inpatient > Summary Operations
GRS8	0.166815	-1.09904	1.42101	0.795259	373719/28(373747)	Operative procedures - secondary OPCS4: W92.1 Biopsy of lesion of joint NEC	Health-related outcomes > Hospital inpatient > Summary Operations
GRS8	-0.0462398	-0.396045	0.302608	0.795295	373381/366(373747)	Operative procedures - OPCS4: W15.4 Osteotomy of head of metatarsal bone	Health-related outcomes > Hospital inpatient > Summary Operations
GRS8	0.128581	-0.847126	1.09778	0.795494	373700/47(373747)	Operative procedures - OPCS4: A48.6 Removal of neurostimulator acent to spinal cord	Health-related outcomes > Hospital inpatient > Summary Operations
GRS8	0.0133789	-0.0878488	0.114535	0.79553	369310/4437(373747)	Date H65 first reported (nonsuppurative otitis media)	Health-related outcomes > First occurrences > Ear and mastoid process disorders
GRS8	-0.0136287	-0.116865	0.0895426	0.795764	368726/5021(373747)	Date O70 first reported (perineal laceration during delivery)	Health-related outcomes > First occurrences > Pregnancy, childbirth and the puerperium
GRS8	-0.149343	-1.28453	0.977673	0.795778	373712/35(373747)	Operative procedures - main OPCS4: A01.3 Partial lobectomy of brain	Health-related outcomes > Hospital inpatient > Summary Operations
GRS8	0.0445697	-0.293738	0.381959	0.795968	373356/391(373747)	Operative procedures - OPCS4: Q49.3 Endoscopic drainage of cyst of ovary	Health-related outcomes > Hospital inpatient > Summary Operations
GRS8	-0.0630198	-0.542343	0.414755	0.79632	373552/195(373747)	Operative procedures - OPCS4: E02.2 Reconstruction of nose NEC	Health-related outcomes > Hospital inpatient > Summary Operations
GRS8	-0.0648461	-0.558511	0.427102	0.796476	373563/184(373747)	Operative procedures - OPCS4: S45.4 Removal of organic material from skin NEC	Health-related outcomes > Hospital inpatient > Summary Operations
GRS8	-0.125196	-1.08239	0.825759	0.797018	373698/49(373747)	Operative procedures - secondary OPCS4: L85.9 Unspecified ligation of varicose vein of leg	Health-related outcomes > Hospital inpatient > Summary Operations
GRS8	-0.0212506	-0.183393	0.140684	0.797139	371935/1812(373747)	"Date O99 first reported (other maternal diseases classifiable elsewhere but complicating pregnancy, childbirth and the puerperium)"	Health-related outcomes > First occurrences > Pregnancy, childbirth and the puerperium
GRS8	0.0582006	-0.386353	0.501288	0.797159	373521/226(373747)	Type of cancer: ICD10: D03.7 Melanoma in situ of lower limb, including hip	Health-related outcomes > Cancer register
GRS8	-0.186957	-1.6216	1.23131	0.797233	373725/22(373747)	Date B76 first reported (hookworm diseases)	Health-related outcomes > First occurrences > Certain infectious and parasitic diseases
GRS8	-0.0367036	-0.317273	0.243299	0.79744	373178/569(373747)	Date A02 first reported (other salmonella infections)	Health-related outcomes > First occurrences > Certain infectious and parasitic diseases
GRS8	0.171503	-1.14526	1.47608	0.797533	373721/26(373747)	Histology of cancer tumour: Myelosclerosis with myeloid metaplasia	Health-related outcomes > Cancer register
GRS8	-0.0345877	-0.299175	0.22954	0.797611	373107/640(373747)	Operative procedures - secondary OPCS4: K51.8 Other specified diagnostic transluminal operations on coronary artery	Health-related outcomes > Hospital inpatient > Summary Operations
GRS8	-0.0326287	-0.282528	0.216735	0.797804	373026/721(373747)	Operative procedures - secondary OPCS4: Y81.8 Other specified spinal anaesthetic	Health-related outcomes > Hospital inpatient > Summary Operations
GRS8	-0.0682374	-0.591291	0.452853	0.797809	373584/163(373747)	Operative procedures - main OPCS4: A55.2 Spinal myelography NEC	Health-related outcomes > Hospital inpatient > Summary Operations
GRS8	0.139635	-0.933203	1.20512	0.797942	373708/39(373747)	Histology of cancer tumour: Hodgkin lymphoma, lymphocytic depletion	Health-related outcomes > Cancer register
GRS8	-0.0689491	-0.598389	0.458437	0.798144	373587/160(373747)	Operative procedures - secondary OPCS4: G24.3 Antireflux fundoplication using abdominal approach	Health-related outcomes > Hospital inpatient > Summary Operations
GRS8	0.163585	-1.09732	1.41362	0.798385	373719/28(373747)	Operative procedures - OPCS4: H62.2 Mobilisation of bowel NEC	Health-related outcomes > Hospital inpatient > Summary Operations
GRS8	0.131045	-0.878631	1.13302	0.798441	373703/44(373747)	Operative procedures - secondary OPCS4: P29.1 Freeing of adhesions of vagina	Health-related outcomes > Hospital inpatient > Summary Operations
GRS8	0.0349619	-0.23363	0.303077	0.798451	373126/621(373747)	Operative procedures - main OPCS4: W19.8 Other specified primary open reduction of fracture of bone and intramedullary fixation	Health-related outcomes > Hospital inpatient > Summary Operations
GRS8	0.0124943	-0.083469	0.108396	0.798515	368835/4912(373747)	Operative procedures - secondary OPCS4: Z49.3 Skin of anterior trunk	Health-related outcomes > Hospital inpatient > Summary Operations
GRS8	-0.0619421	-0.538355	0.412988	0.798542	373550/197(373747)	Date I81 first reported (portal vein thrombosis)	Health-related outcomes > First occurrences > Circulatory system disorders
GRS8	0.0272978	-0.182646	0.236948	0.798703	372728/1019(373747)	Operative procedures - secondary OPCS4: K61.1 Implantation of cardiac pacemaker system NEC	Health-related outcomes > Hospital inpatient > Summary Operations
GRS8	-0.0265089	-0.230557	0.177253	0.798869	372668/1079(373747)	Operative procedures - main OPCS4: K63.1 Angiocardiography of combination of right and left side of heart	Health-related outcomes > Hospital inpatient > Summary Operations
GRS8	-0.131031	-1.14239	0.873601	0.798871	373703/44(373747)	Operative procedures - main OPCS4: A02.8 Other specified excision of lesion of tissue of brain	Health-related outcomes > Hospital inpatient > Summary Operations
GRS8	-0.142863	-1.24646	0.952756	0.79897	373710/37(373747)	Operative procedures - main OPCS4: E12.2 Drainage of maxillary antrum using sublabial approach	Health-related outcomes > Hospital inpatient > Summary Operations
GRS8	-0.0406637	-0.353991	0.272016	0.799007	373290/457(373747)	Operative procedures - OPCS4: K62.2 Percutaneous transluminal ablation of atrial wall for atrial flutter	Health-related outcomes > Hospital inpatient > Summary Operations
GRS8	-0.0792863	-0.691153	0.52995	0.799088	373627/120(373747)	Operative procedures - OPCS4: O17.2 Remanipulation of fracture of long bone and rigid internal fixation NEC	Health-related outcomes > Hospital inpatient > Summary Operations
GRS8	0.144414	-0.973783	1.25274	0.799275	373711/36(373747)	Operative procedures - OPCS4: S53.8 Other specified introduction of substance into skin	Health-related outcomes > Hospital inpatient > Summary Operations
GRS8	-0.0362992	-0.316369	0.243217	0.799277	373177/570(373747)	Operative procedures - secondary OPCS4: X36.9 Unspecified blood withdrawal	Health-related outcomes > Hospital inpatient > Summary Operations
GRS8	-0.124006	-1.08349	0.828428	0.799286	373698/49(373747)	Operative procedures - OPCS4: C06.1 Biopsy of lesion of orbit	Health-related outcomes > Hospital inpatient > Summary Operations
GRS8	-0.0934722	-0.816695	0.625514	0.799438	373661/86(373747)	Operative procedures - OPCS4: B27.8 Other specified total excision of breast	Health-related outcomes > Hospital inpatient > Summary Operations
GRS8	-0.127444	-1.11344	0.853945	0.799531	373701/46(373747)	Operative procedures - OPCS4: L95.8 Other specified diagnostic transluminal operations on vein	Health-related outcomes > Hospital inpatient > Summary Operations
GRS8	0.0272712	-0.183446	0.23772	0.79963	372735/1012(373747)	Operative procedures - OPCS4: K40.1 Saphenous vein graft replacement of one coronary artery	Health-related outcomes > Hospital inpatient > Summary Operations
GRS8	-0.0493497	-0.43157	0.331886	0.799967	373440/307(373747)	Date M88 first reported (paget's disease of bone [osteitis deformans])	Health-related outcomes > First occurrences > Musculoskeletal system and connective tissue disorders
GRS8	0.0857662	-0.57949	0.747904	0.800051	373646/101(373747)	Operative procedures - secondary OPCS4: W15.2 Osteotomy of base of first metatarsal bone	Health-related outcomes > Hospital inpatient > Summary Operations
GRS8	-0.0827534	-0.724889	0.556606	0.800155	373638/109(373747)	Operative procedures - OPCS4: M45.2 Diagnostic endoscopic examination of bladder and biopsy of lesion of prostate NEC	Health-related outcomes > Hospital inpatient > Summary Operations
GRS8	-0.0280019	-0.245156	0.188824	0.800321	372796/951(373747)	Operative procedures - OPCS4: C81.2 Laser photocoagulation of retina for detachment	Health-related outcomes > Hospital inpatient > Summary Operations
GRS8	-0.092397	-0.810624	0.62193	0.800393	373660/87(373747)	Type of cancer: ICD10: C50.0 Nipple and areola	Health-related outcomes > Cancer register
GRS8	-0.108227	-0.950133	0.729456	0.800558	373683/64(373747)	Operative procedures - main OPCS4: Q02.2 Laser destruction of lesion of cervix uteri	Health-related outcomes > Hospital inpatient > Summary Operations
GRS8	-0.0327716	-0.287372	0.221382	0.800649	373056/691(373747)	Operative procedures - secondary OPCS4: Y06.9 Unspecified excision of lesion of organ NOC	Health-related outcomes > Hospital inpatient > Summary Operations
GRS8	0.0463826	-0.314207	0.405955	0.800677	373402/345(373747)	Operative procedures - secondary OPCS4: X30.8 Other specified injection of therapeutic substance	Health-related outcomes > Hospital inpatient > Summary Operations
GRS8	-0.0225586	-0.197972	0.152645	0.800878	372285/1462(373747)	Operative procedures - OPCS4: F09.3 Surgical removal of wisdom tooth NEC	Health-related outcomes > Hospital inpatient > Summary Operations
GRS8	0.0973735	-0.660842	0.852955	0.800916	373668/79(373747)	Operative procedures - main OPCS4: U11.3 Vascular ultrasound NEC	Health-related outcomes > Hospital inpatient > Summary Operations
GRS8	-0.108047	-0.951107	0.730417	0.801114	373684/63(373747)	Operative procedures - main OPCS4: T07.1 Decortication of pleura	Health-related outcomes > Hospital inpatient > Summary Operations
GRS8	0.0435207	-0.296204	0.382448	0.801519	373359/388(373747)	Operative procedures - OPCS4: H54.1 Anorectal stretch	Health-related outcomes > Hospital inpatient > Summary Operations
GRS8	-0.147222	-1.30098	0.996739	0.801661	373713/34(373747)	Operative procedures - OPCS4: C44.2 Laser in situ keratomileusis	Health-related outcomes > Hospital inpatient > Summary Operations
GRS8	0.0904996	-0.61767	0.794995	0.801709	373658/89(373747)	Operative procedures - secondary OPCS4: T36.8 Other specified operations on omentum	Health-related outcomes > Hospital inpatient > Summary Operations
GRS8	-0.0956646	-0.844428	0.648912	0.801712	373667/80(373747)	Operative procedures - secondary OPCS4: T46.1 Paracentesis abdominis for ascites	Health-related outcomes > Hospital inpatient > Summary Operations
GRS8	0.186488	-1.27751	1.63482	0.801781	373726/21(373747)	Operative procedures - OPCS4: A08.9 Unspecified other biopsy of lesion of tissue of brain	Health-related outcomes > Hospital inpatient > Summary Operations
GRS8	-0.068092	-0.601262	0.462838	0.801933	373589/158(373747)	Operative procedures - OPCS4: B29.3 Reconstruction of breast using flap of skin of abdomen NEC	Health-related outcomes > Hospital inpatient > Summary Operations
GRS8	-0.03041	-0.268906	0.207615	0.802462	372956/791(373747)	Type of cancer: ICD10: C50.8 Overlapping lesion of breast	Health-related outcomes > Cancer register
GRS8	0.141761	-0.97392	1.24961	0.802626	373711/36(373747)	Operative procedures - secondary OPCS4: S44.4 Removal of glass from skin NEC	Health-related outcomes > Hospital inpatient > Summary Operations
GRS8	-0.0646568	-0.573332	0.441918	0.80286	373574/173(373747)	Type of cancer: ICD9: 2330 Carcinoma in situ of breast	Health-related outcomes > Cancer register
GRS8	0.184414	-1.2739	1.62403	0.802967	373726/21(373747)	Operative procedures - OPCS4: B28.9 Unspecified other excision of breast	Health-related outcomes > Hospital inpatient > Summary Operations
GRS8	-0.186661	-1.66266	1.27177	0.803018	373726/21(373747)	Operative procedures - main OPCS4: Q01.8 Other specified excision of cervix uteri	Health-related outcomes > Hospital inpatient > Summary Operations
GRS8	-0.0578306	-0.513233	0.396058	0.803119	373531/216(373747)	Operative procedures - OPCS4: H01.1 Emergency excision of abnormal appendix and drainage HFQ	Health-related outcomes > Hospital inpatient > Summary Operations
GRS8	-0.025308	-0.224586	0.173662	0.803277	372614/1133(373747)	Date L01 first reported (impetigo)	Health-related outcomes > First occurrences > Skin and subcutaneous tissue disorders
GRS8	0.118611	-0.818471	1.04972	0.803439	373696/51(373747)	Date Q04 first reported (other congenital malformations of brain)	Health-related outcomes > First occurrences > Congenital disruptions and chromosomal abnormalities
GRS8	0.0581558	-0.400847	0.515652	0.803561	373535/212(373747)	"Date K73 first reported (chronic hepatitis, not elsewhere classified)"	Health-related outcomes > First occurrences > Digestive system disorders
GRS8	0.0335915	-0.231433	0.298138	0.803631	373110/637(373747)	Operative procedures - secondary OPCS4: C79.2 Vitrectomy using pars plana approach	Health-related outcomes > Hospital inpatient > Summary Operations
GRS8	-0.185066	-1.65203	1.26759	0.803727	373726/21(373747)	Operative procedures - OPCS4: A76.9 Unspecified chemical destruction of sympathetic nerve	Health-related outcomes > Hospital inpatient > Summary Operations
GRS8	0.0433669	-0.29914	0.384993	0.803758	373366/381(373747)	Operative procedures - OPCS4: U29.8 Other specified diagnostic endocrinology	Health-related outcomes > Hospital inpatient > Summary Operations
GRS8	-0.0523354	-0.465976	0.36016	0.803879	373485/262(373747)	Histology of cancer tumour: Small cell carcinoma, NOS	Health-related outcomes > Cancer register
GRS8	-0.0783339	-0.698136	0.538924	0.803958	373630/117(373747)	Operative procedures - OPCS4: W12.2 Angulation periarticular osteotomy and internal fixation NEC	Health-related outcomes > Hospital inpatient > Summary Operations
GRS8	0.175297	-1.21727	1.55228	0.804037	373724/23(373747)	Operative procedures - main OPCS4: G47.3 Irrigation of stomach	Health-related outcomes > Hospital inpatient > Summary Operations
GRS8	-0.0673496	-0.60122	0.464566	0.804352	373590/157(373747)	Operative procedures - OPCS4: E02.6 Rhinoplasty NEC	Health-related outcomes > Hospital inpatient > Summary Operations
GRS8	0.0206362	-0.142794	0.183856	0.804407	372048/1699(373747)	Operative procedures - OPCS4: Q55.3 Papanicolau smear NEC	Health-related outcomes > Hospital inpatient > Summary Operations
GRS8	-0.0805748	-0.720108	0.556058	0.804515	373637/110(373747)	Operative procedures - main OPCS4: F38.1 Excision of lesion of floor of mouth	Health-related outcomes > Hospital inpatient > Summary Operations
GRS8	-0.0366629	-0.327431	0.253538	0.804611	373195/552(373747)	Operative procedures - main OPCS4: X72.1 Delivery of complex chemotherapy for neoplasm including prolonged infusional treatment at first attendance	Health-related outcomes > Hospital inpatient > Summary Operations
GRS8	-0.146629	-1.31486	1.01191	0.804863	373714/33(373747)	Operative procedures - secondary OPCS4: W81.5 Exploration of joint NEC	Health-related outcomes > Hospital inpatient > Summary Operations
GRS8	0.0265587	-0.184367	0.237187	0.804935	372740/1007(373747)	Operative procedures - OPCS4: S15.2 Biopsy of lesion of skin NEC	Health-related outcomes > Hospital inpatient > Summary Operations
GRS8	-0.0630136	-0.564205	0.436536	0.805037	373569/178(373747)	Operative procedures - OPCS4: J13.1 Percutaneous transvascular biopsy of lesion of liver	Health-related outcomes > Hospital inpatient > Summary Operations
GRS8	-0.0347769	-0.311582	0.241488	0.805305	373163/584(373747)	Operative procedures - main OPCS4: E63.2 Endobronchial ultrasound examination of mediastinum	Health-related outcomes > Hospital inpatient > Summary Operations
GRS8	-0.0476883	-0.427542	0.331024	0.805344	373435/312(373747)	Operative procedures - secondary OPCS4: Z15.1 Upper inner quadrant of breast	Health-related outcomes > Hospital inpatient > Summary Operations
GRS8	0.148394	-1.03793	1.32621	0.805604	373715/32(373747)	Operative procedures - secondary OPCS4: N28.4 Frenuloplasty of penis	Health-related outcomes > Hospital inpatient > Summary Operations
GRS8	0.0491214	-0.343265	0.440338	0.805881	373455/292(373747)	Operative procedures - OPCS4: Q39.9 Unspecified diagnostic endoscopic examination of fallopian tube	Health-related outcomes > Hospital inpatient > Summary Operations
GRS8	-0.0946664	-0.853358	0.659706	0.806251	373669/78(373747)	Operative procedures - main OPCS4: C10.8 Other specified operations on eyebrow	Health-related outcomes > Hospital inpatient > Summary Operations
GRS8	0.0536198	-0.375725	0.481579	0.80632	373504/243(373747)	Histology of cancer tumour: Large cell carcinoma, NOS	Health-related outcomes > Cancer register
GRS8	0.147018	-1.03308	1.3186	0.806374	373715/32(373747)	Operative procedures - main OPCS4: F09.8 Other specified surgical removal of tooth	Health-related outcomes > Hospital inpatient > Summary Operations
GRS8	0.149923	-1.05468	1.3438	0.806401	373716/31(373747)	Type of cancer: ICD10: D00.1 Oesophagus	Health-related outcomes > Cancer register
GRS8	0.0683571	-0.479626	0.614276	0.806485	373598/149(373747)	Operative procedures - main OPCS4: X45.1 Donation of kidney	Health-related outcomes > Hospital inpatient > Summary Operations
GRS8	0.0177307	-0.124266	0.159582	0.806564	371512/2235(373747)	Date F40 first reported (phobic anxiety disorders)	Health-related outcomes > First occurrences > Mental and behavioural disorders
GRS8	0.177337	-1.25224	1.59075	0.806833	373725/22(373747)	Histology of cancer tumour: Paget disease and intraductal carcinoma	Health-related outcomes > Cancer register
GRS8	0.0526919	-0.371213	0.475382	0.807244	373498/249(373747)	Operative procedures - secondary OPCS4: W84.5 Endoscopic drilling of epiphysis for repair of articular cartilage	Health-related outcomes > Hospital inpatient > Summary Operations
GRS8	-0.123039	-1.1149	0.862275	0.807259	373701/46(373747)	Type of cancer: ICD10: C43.2 Malignant melanoma of ear and external auricular canal	Health-related outcomes > Cancer register
GRS8	-0.0695527	-0.630171	0.488991	0.807524	373604/143(373747)	Operative procedures - main OPCS4: G43.4 Fibreoptic endoscopic sclerotherapy to lesion of upper gastrointestinal tract	Health-related outcomes > Hospital inpatient > Summary Operations
GRS8	0.0770828	-0.544601	0.695706	0.807524	373631/116(373747)	Operative procedures - OPCS4: L87.8 Other specified other operations on varicose vein of leg	Health-related outcomes > Hospital inpatient > Summary Operations
GRS8	-0.139068	-1.26287	0.975373	0.807565	373711/36(373747)	Type of cancer: ICD10: D48.6 Breast	Health-related outcomes > Cancer register
GRS8	-0.0777957	-0.705491	0.547398	0.807688	373633/114(373747)	Operative procedures - secondary OPCS4: S62.8 Other specified other operations on subcutaneous tissue	Health-related outcomes > Hospital inpatient > Summary Operations
GRS8	-0.0406996	-0.36902	0.286889	0.807821	373331/416(373747)	Operative procedures - main OPCS4: T69.1 Primary tenolysis	Health-related outcomes > Hospital inpatient > Summary Operations
GRS8	0.0547243	-0.38711	0.495127	0.807885	373519/228(373747)	Operative procedures - secondary OPCS4: W16.4 Osteotomy and internal fixation NEC	Health-related outcomes > Hospital inpatient > Summary Operations
GRS8	-0.0415736	-0.378774	0.294841	0.808834	373354/393(373747)	Operative procedures - main OPCS4: F06.2 Biopsy of lesion of lip	Health-related outcomes > Hospital inpatient > Summary Operations
GRS8	-0.05095	-0.464563	0.361455	0.80894	373485/262(373747)	Operative procedures - main OPCS4: A73.3 Decompression of peripheral nerve NEC	Health-related outcomes > Hospital inpatient > Summary Operations
GRS8	-0.137444	-1.25576	0.973005	0.808963	373711/36(373747)	Operative procedures - secondary OPCS4: V33.9 Unspecified primary excision of lumbar intervertebral disc	Health-related outcomes > Hospital inpatient > Summary Operations
GRS8	-0.0211226	-0.192883	0.150434	0.809418	372225/1522(373747)	Operative procedures - main OPCS4: F02.1 Excision of lesion of lip	Health-related outcomes > Hospital inpatient > Summary Operations
GRS8	-0.0157254	-0.143615	0.112048	0.809468	370979/2768(373747)	Date L73 first reported (other follicular disorders)	Health-related outcomes > First occurrences > Skin and subcutaneous tissue disorders
GRS8	-0.135316	-1.24036	0.961792	0.809644	373710/37(373747)	Operative procedures - OPCS4: A54.9 Unspecified therapeutic spinal puncture	Health-related outcomes > Hospital inpatient > Summary Operations
GRS8	0.0205079	-0.146552	0.187376	0.809754	372141/1606(373747)	"Date G98 first reported (other disorders of nervous system, not elsewhere classified)"	Health-related outcomes > First occurrences > Nervous system disorders
GRS8	-0.101822	-0.933898	0.725238	0.80987	373682/65(373747)	Operative procedures - secondary OPCS4: J50.5 Percutaneous transhepatic cholangiography	Health-related outcomes > Hospital inpatient > Summary Operations
GRS8	0.0480058	-0.343898	0.438924	0.810027	373456/291(373747)	Operative procedures - OPCS4: L54.4 Percutaneous transluminal insertion of stent into iliac artery	Health-related outcomes > Hospital inpatient > Summary Operations
GRS8	0.0504998	-0.362325	0.462104	0.81024	373485/262(373747)	Operative procedures - OPCS4: T22.2 Primary repair of femoral hernia using insert of prosthetic material	Health-related outcomes > Hospital inpatient > Summary Operations
GRS8	0.182299	-1.31524	1.66151	0.810266	373727/20(373747)	Operative procedures - OPCS4: B12.4 Exploration of thyroid gland	Health-related outcomes > Hospital inpatient > Summary Operations
GRS8	-0.00394189	-0.0361843	0.0282954	0.810608	321583/52164(373747)	Date M54 first reported (dorsalgia)	Health-related outcomes > First occurrences > Musculoskeletal system and connective tissue disorders
GRS8	-0.0245736	-0.226106	0.176677	0.810983	372641/1106(373747)	Operative procedures - OPCS4: E13.6 Puncture of maxillary antrum	Health-related outcomes > Hospital inpatient > Summary Operations
GRS8	-0.062342	-0.574132	0.447885	0.811013	373576/171(373747)	Operative procedures - secondary OPCS4: Y98.9 Unspecified radiology procedures	Health-related outcomes > Hospital inpatient > Summary Operations
GRS8	-0.101043	-0.932439	0.725264	0.811141	373682/65(373747)	Operative procedures - OPCS4: L93.3 Ligation of vein NEC	Health-related outcomes > Hospital inpatient > Summary Operations
GRS8	0.0903349	-0.65343	0.830092	0.811333	373666/81(373747)	Operative procedures - secondary OPCS4: W74.2 Reconstruction of intra-articular ligament NEC	Health-related outcomes > Hospital inpatient > Summary Operations
GRS8	-0.143967	-1.33389	1.03529	0.811697	373715/32(373747)	Operative procedures - OPCS4: B34.8 Other specified operations on duct of breast	Health-related outcomes > Hospital inpatient > Summary Operations
GRS8	0.136747	-0.995121	1.26015	0.8121	373712/35(373747)	Operative procedures - secondary OPCS4: W32.1 Prepared graft of bone	Health-related outcomes > Hospital inpatient > Summary Operations
GRS8	-0.0179443	-0.165984	0.129945	0.812114	371694/2053(373747)	Operative procedures - secondary OPCS4: L91.2 Insertion of central venous catheter NEC	Health-related outcomes > Hospital inpatient > Summary Operations
GRS8	-0.0646244	-0.598997	0.467629	0.812263	373590/157(373747)	Operative procedures - OPCS4: L91.8 Other specified other vein related operations	Health-related outcomes > Hospital inpatient > Summary Operations
GRS8	-0.138517	-1.2869	1.00096	0.812362	373713/34(373747)	Operative procedures - secondary OPCS4: C43.2 Biopsy of lesion of conjunctiva	Health-related outcomes > Hospital inpatient > Summary Operations
GRS8	0.0248391	-0.180438	0.229822	0.812397	372685/1062(373747)	Operative procedures - main OPCS4: L91.4 Removal of central venous catheter	Health-related outcomes > Hospital inpatient > Summary Operations
GRS8	0.0158648	-0.11525	0.146858	0.812449	371121/2626(373747)	Date B06 first reported (rubella [german measles])	Health-related outcomes > First occurrences > Certain infectious and parasitic diseases
GRS8	-0.0267545	-0.24812	0.194271	0.812604	372831/916(373747)	Operative procedures - secondary OPCS4: E13.6 Puncture of maxillary antrum	Health-related outcomes > Hospital inpatient > Summary Operations
GRS8	0.0865367	-0.631198	0.800509	0.812698	373660/87(373747)	Operative procedures - secondary OPCS4: Y36.1 Introduction of gold seeds into organ NOC	Health-related outcomes > Hospital inpatient > Summary Operations
GRS8	0.0464625	-0.338423	0.430327	0.812705	373435/312(373747)	Type of cancer: ICD10: D06.1 Exocervix	Health-related outcomes > Cancer register
GRS8	-0.129195	-1.20371	0.936314	0.812938	373708/39(373747)	Type of cancer: ICD9: 1745 Malignant neoplasm of female breast - lower-outer quadrant	Health-related outcomes > Cancer register
GRS8	0.149683	-1.09485	1.38514	0.812953	373718/29(373747)	Operative procedures - main OPCS4: E13.4 Biopsy of lesion of maxillary antrum	Health-related outcomes > Hospital inpatient > Summary Operations
GRS8	0.0522431	-0.381212	0.484411	0.812974	373509/238(373747)	Operative procedures - secondary OPCS4: Y94.9 Unspecified radiopharmaceutical imaging	Health-related outcomes > Hospital inpatient > Summary Operations
GRS8	-0.0471269	-0.438671	0.343224	0.813224	373454/293(373747)	Operative procedures - OPCS4: W56.2 Primary interposition arthroplasty of joint NEC	Health-related outcomes > Hospital inpatient > Summary Operations
GRS8	0.0397681	-0.290642	0.369465	0.813309	373338/409(373747)	Operative procedures - main OPCS4: E49.5 Diagnostic fibreoptic endoscopic examination of lower respiratory tract with biopsy, lavage and brush cytology of lesion of lower respiratory tract	Health-related outcomes > Hospital inpatient > Summary Operations
GRS8	-0.107574	-1.00408	0.783637	0.813512	373691/56(373747)	Operative procedures - main OPCS4: H15.3 Refashioning of colostomy	Health-related outcomes > Hospital inpatient > Summary Operations
GRS8	0.0324778	-0.238415	0.302807	0.814029	373137/610(373747)	Operative procedures - main OPCS4: T85.2 Block dissection of axillary lymph nodes	Health-related outcomes > Hospital inpatient > Summary Operations
GRS8	-0.119225	-1.11677	0.871748	0.814162	373702/45(373747)	Operative procedures - main OPCS4: T67.3 Primary repair of tendon using permanent prosthesis	Health-related outcomes > Hospital inpatient > Summary Operations
GRS8	0.0563968	-0.414847	0.526259	0.814276	373545/202(373747)	Operative procedures - OPCS4: C55.3 Drainage of subretinal fluid through sclera	Health-related outcomes > Hospital inpatient > Summary Operations
GRS8	0.017747	-0.130464	0.165819	0.814364	371693/2054(373747)	Operative procedures - main OPCS4: M42.1 Endoscopic resection of lesion of bladder	Health-related outcomes > Hospital inpatient > Summary Operations
GRS8	-0.0154084	-0.14415	0.11322	0.814452	371028/2719(373747)	Operative procedures - secondary OPCS4: Y53.3 Approach to organ under computed tomography scan control	Health-related outcomes > Hospital inpatient > Summary Operations
GRS8	0.0701318	-0.517066	0.655027	0.814553	373617/130(373747)	Operative procedures - OPCS4: E17.2 Excision of lesion of nasal sinus NEC	Health-related outcomes > Hospital inpatient > Summary Operations
GRS8	0.0382354	-0.281611	0.357412	0.814557	373308/439(373747)	Date Q53 first reported (undescended testicle)	Health-related outcomes > First occurrences > Congenital disruptions and chromosomal abnormalities
GRS8	-0.022816	-0.213775	0.167876	0.814717	372515/1232(373747)	Date Q82 first reported (other congenital malformations of skin)	Health-related outcomes > First occurrences > Congenital disruptions and chromosomal abnormalities
GRS8	-0.137096	-1.2916	1.00727	0.815133	373713/34(373747)	Operative procedures - OPCS4: C40.3 Sliding graft to conjunctiva	Health-related outcomes > Hospital inpatient > Summary Operations
GRS8	-0.0996748	-0.938344	0.733996	0.815257	373683/64(373747)	Operative procedures - OPCS4: E13.4 Biopsy of lesion of maxillary antrum	Health-related outcomes > Hospital inpatient > Summary Operations
GRS8	0.0858464	-0.639021	0.806162	0.815859	373661/86(373747)	Operative procedures - secondary OPCS4: U22.1 Electroencephalograph telemetry	Health-related outcomes > Hospital inpatient > Summary Operations
GRS8	-0.0219863	-0.20727	0.163045	0.815966	372442/1305(373747)	Operative procedures - OPCS4: W20.5 Primary open reduction of fracture of ankle and extramedullary fixation NEC	Health-related outcomes > Hospital inpatient > Summary Operations
GRS8	-0.0405106	-0.382098	0.300266	0.815977	373363/384(373747)	Operative procedures - main OPCS4: F18.1 Enucleation of dental cyst of jaw	Health-related outcomes > Hospital inpatient > Summary Operations
GRS8	0.0920417	-0.685182	0.865268	0.815982	373673/74(373747)	Operative procedures - main OPCS4: H05.3 Total colectomy and ileostomy NEC	Health-related outcomes > Hospital inpatient > Summary Operations
GRS8	0.0803855	-0.59957	0.757481	0.816374	373650/97(373747)	Date F91 first reported (conduct disorders)	Health-related outcomes > First occurrences > Mental and behavioural disorders
GRS8	0.0467108	-0.348796	0.440954	0.81665	373461/286(373747)	Operative procedures - main OPCS4: B34.1 Subareolar excision of mammary duct	Health-related outcomes > Hospital inpatient > Summary Operations
GRS8	0.123245	-0.922525	1.16168	0.816666	373706/41(373747)	Operative procedures - OPCS4: T37.3 Biopsy of lesion of mesentery of small intestine	Health-related outcomes > Hospital inpatient > Summary Operations
GRS8	-0.0548514	-0.51951	0.408497	0.816771	373540/207(373747)	Operative procedures - main OPCS4: D06.1 Biopsy of lesion of external ear	Health-related outcomes > Hospital inpatient > Summary Operations
GRS8	0.0662241	-0.495646	0.625535	0.816891	373606/141(373747)	Operative procedures - main OPCS4: P09.2 Drainage of lesion of vulva	Health-related outcomes > Hospital inpatient > Summary Operations
GRS8	0.0690732	-0.516873	0.652668	0.816911	373617/130(373747)	Operative procedures - secondary OPCS4: Z83.6 Interphalangeal joint of finger NEC	Health-related outcomes > Hospital inpatient > Summary Operations
GRS8	-0.109202	-1.03733	0.813671	0.817083	373695/52(373747)	Operative procedures - secondary OPCS4: Y13.5 Ultrasonic destruction of lesion of organ NOC	Health-related outcomes > Hospital inpatient > Summary Operations
GRS8	-0.0570792	-0.541975	0.426238	0.817238	373556/191(373747)	Operative procedures - secondary OPCS4: Y22.9 Unspecified drainage of organ NOC	Health-related outcomes > Hospital inpatient > Summary Operations
GRS8	0.120285	-0.903058	1.13762	0.817254	373704/43(373747)	Operative procedures - main OPCS4: T31.1 Biopsy of lesion of anterior abdominal wall	Health-related outcomes > Hospital inpatient > Summary Operations
GRS8	-0.0602079	-0.571785	0.449627	0.817261	373576/171(373747)	Date N26 first reported (unspecified contracted kidney)	Health-related outcomes > First occurrences > Genitourinary system disorders
GRS8	0.134827	-1.01446	1.2743	0.817354	373713/34(373747)	Operative procedures - OPCS4: A57.2 Rhizotomy of spinal nerve root	Health-related outcomes > Hospital inpatient > Summary Operations
GRS8	0.0156856	-0.117956	0.149204	0.817973	371227/2520(373747)	Date K14 first reported (diseases of tongue)	Health-related outcomes > First occurrences > Digestive system disorders
GRS8	-0.0370789	-0.354748	0.279851	0.818838	373303/444(373747)	Operative procedures - secondary OPCS4: Z83.1 Metacarpophalangeal joint of thumb	Health-related outcomes > Hospital inpatient > Summary Operations
GRS8	0.15288	-1.16213	1.45651	0.818935	373721/26(373747)	Date Q35 first reported (cleft palate)	Health-related outcomes > First occurrences > Congenital disruptions and chromosomal abnormalities
GRS8	0.131214	-0.998968	1.25163	0.819204	373712/35(373747)	Operative procedures - main OPCS4: M72.3 Excision of lesion of urethra NEC	Health-related outcomes > Hospital inpatient > Summary Operations
GRS8	-0.169268	-1.63034	1.27606	0.819325	373726/21(373747)	Operative procedures - main OPCS4: A75.2 Excision of thoracic sympathetic nerve	Health-related outcomes > Hospital inpatient > Summary Operations
GRS8	-0.169268	-1.63034	1.27606	0.819325	373726/21(373747)	Operative procedures - OPCS4: A75.2 Excision of thoracic sympathetic nerve	Health-related outcomes > Hospital inpatient > Summary Operations
GRS8	0.102003	-0.77712	0.975304	0.81951	373689/58(373747)	Operative procedures - secondary OPCS4: W74.3 Reconstruction of extra-articular ligament NEC	Health-related outcomes > Hospital inpatient > Summary Operations
GRS8	-0.0730472	-0.702127	0.553211	0.819561	373634/113(373747)	Operative procedures - secondary OPCS4: M16.5 Removal of nephrostomy tube	Health-related outcomes > Hospital inpatient > Summary Operations
GRS8	0.049712	-0.378308	0.476439	0.819655	373502/245(373747)	Operative procedures - OPCS4: M43.3 Endoscopic overdistension of bladder NEC	Health-related outcomes > Hospital inpatient > Summary Operations
GRS8	-0.0278969	-0.268222	0.211985	0.81986	372972/775(373747)	Operative procedures - main OPCS4: T87.3 Excision or biopsy of axillary lymph node	Health-related outcomes > Hospital inpatient > Summary Operations
GRS8	-0.0293262	-0.28221	0.223084	0.820024	373047/700(373747)	Operative procedures - OPCS4: L85.2 Ligation of short saphenous vein	Health-related outcomes > Hospital inpatient > Summary Operations
GRS8	-0.0908434	-0.87603	0.69021	0.820136	373674/73(373747)	Operative procedures - main OPCS4: C17.1 Suture of eyelid	Health-related outcomes > Hospital inpatient > Summary Operations
GRS8	0.00698205	-0.0533121	0.0672528	0.820416	361014/12733(373747)	Operative procedures - OPCS4: W82.2 Endoscopic resection of semilunar cartilage NEC	Health-related outcomes > Hospital inpatient > Summary Operations
GRS8	-0.0883688	-0.853438	0.672708	0.820438	373670/77(373747)	Operative procedures - main OPCS4: C44.3 Endothelial graft to cornea	Health-related outcomes > Hospital inpatient > Summary Operations
GRS8	-0.143777	-1.39268	1.09587	0.820802	373718/29(373747)	Operative procedures - secondary OPCS4: A53.8 Other specified drainage of spinal canal	Health-related outcomes > Hospital inpatient > Summary Operations
GRS8	-0.0983049	-0.951823	0.751678	0.821008	373685/62(373747)	Operative procedures - secondary OPCS4: Y37.1 Introduction of photodynamic substance into organ NOC	Health-related outcomes > Hospital inpatient > Summary Operations
GRS8	0.0510028	-0.391994	0.492574	0.821183	373519/228(373747)	Operative procedures - OPCS4: A84.4 Evoked potential recording	Health-related outcomes > Hospital inpatient > Summary Operations
GRS8	-0.0896253	-0.869695	0.68586	0.821301	373673/74(373747)	Operative procedures - secondary OPCS4: W91.8 Other specified other manipulation of joint	Health-related outcomes > Hospital inpatient > Summary Operations
GRS8	0.0647235	-0.4981	0.625372	0.821329	373606/141(373747)	Date J67 first reported (hypersensitivity pneumonitis due to organic dust)	Health-related outcomes > First occurrences > Respiratory system disorders
GRS8	-0.123936	-1.20396	0.948522	0.82141	373708/39(373747)	Operative procedures - main OPCS4: A38.9 Unspecified extirpation of lesion of meninges of brain	Health-related outcomes > Hospital inpatient > Summary Operations
GRS8	-0.00738309	-0.0715098	0.0567157	0.82143	362510/11237(373747)	Date A09 first reported (diarrhoea and gastro-enteritis of presumed infectious origin)	Health-related outcomes > First occurrences > Certain infectious and parasitic diseases
GRS8	0.0536095	-0.412666	0.518486	0.821443	373541/206(373747)	Operative procedures - main OPCS4: H10.3 Sigmoid colectomy and anastomosis NEC	Health-related outcomes > Hospital inpatient > Summary Operations
GRS8	0.0536997	-0.41413	0.520079	0.821723	373543/204(373747)	Operative procedures - secondary OPCS4: U11.7 Magnetic resonance angiography	Health-related outcomes > Hospital inpatient > Summary Operations
GRS8	0.0294075	-0.226932	0.285289	0.821938	373063/684(373747)	Histology of cancer tumour: Bowen disease	Health-related outcomes > Cancer register
GRS8	-0.06023	-0.586292	0.463976	0.822132	373585/162(373747)	Operative procedures - main OPCS4: E25.2 Diagnostic endoscopic examination of pharynx and biopsy of lesion of pharynx NEC	Health-related outcomes > Hospital inpatient > Summary Operations
GRS8	0.027788	-0.21482	0.269965	0.822217	372985/762(373747)	Operative procedures - secondary OPCS4: Z56.9 Muscle of hand NEC	Health-related outcomes > Hospital inpatient > Summary Operations
GRS8	-0.0822187	-0.801697	0.632864	0.822221	373660/87(373747)	Operative procedures - main OPCS4: X30.1 Injection of Rh immune globulin	Health-related outcomes > Hospital inpatient > Summary Operations
GRS8	0.0718669	-0.557005	0.697327	0.822268	373632/115(373747)	Date O40 first reported (polyhydramnios)	Health-related outcomes > First occurrences > Pregnancy, childbirth and the puerperium
GRS8	0.113749	-0.882832	1.10366	0.822375	373702/45(373747)	Operative procedures - OPCS4: G72.5 Anastomosis of ileum to anus and creation of pouch HFQ	Health-related outcomes > Hospital inpatient > Summary Operations
GRS8	0.0500491	-0.387694	0.486454	0.822415	373514/233(373747)	Operative procedures - OPCS4: T65.2 Excision of lesion of tendon	Health-related outcomes > Hospital inpatient > Summary Operations
GRS8	0.0653006	-0.506785	0.634875	0.822587	373611/136(373747)	Date B30 first reported (viral conjunctivitis)	Health-related outcomes > First occurrences > Certain infectious and parasitic diseases
GRS8	-0.0118509	-0.115545	0.0917586	0.822685	369429/4318(373747)	Date O03 first reported (spontaneous abortion)	Health-related outcomes > First occurrences > Pregnancy, childbirth and the puerperium
GRS8	0.166283	-1.29617	1.61387	0.822766	373726/21(373747)	Operative procedures - secondary OPCS4: S04.8 Other specified other excision of skin	Health-related outcomes > Hospital inpatient > Summary Operations
GRS8	0.0639851	-0.497243	0.622903	0.822818	373605/142(373747)	Operative procedures - OPCS4: T81.1 Percutaneous biopsy of muscle	Health-related outcomes > Hospital inpatient > Summary Operations
GRS8	-0.117449	-1.15165	0.906964	0.823013	373705/42(373747)	Operative procedures - secondary OPCS4: P03.4 Drainage of Bartholin gland	Health-related outcomes > Hospital inpatient > Summary Operations
GRS8	-0.142294	-1.39389	1.1008	0.823074	373718/29(373747)	Operative procedures - secondary OPCS4: K60.7 Implantation of intravenous biventricular cardiac pacemaker system	Health-related outcomes > Hospital inpatient > Summary Operations
GRS8	-0.0359384	-0.351488	0.27895	0.823177	373298/449(373747)	Operative procedures - OPCS4: G21.8 Other specified other operations on oesophagus	Health-related outcomes > Hospital inpatient > Summary Operations
GRS8	-0.0221152	-0.216348	0.171864	0.823295	372556/1191(373747)	Operative procedures - main OPCS4: F42.1 Biopsy of lesion of mouth NEC	Health-related outcomes > Hospital inpatient > Summary Operations
GRS8	-0.012263	-0.120068	0.0954517	0.823498	369812/3935(373747)	Operative procedures - main OPCS4: Q18.8 Other specified diagnostic endoscopic examination of uterus	Health-related outcomes > Hospital inpatient > Summary Operations
GRS8	-0.0791499	-0.776737	0.615076	0.82359	373655/92(373747)	Operative procedures - secondary OPCS4: T27.2 Repair of ventral hernia using insert of prosthetic material	Health-related outcomes > Hospital inpatient > Summary Operations
GRS8	0.0373076	-0.291807	0.365671	0.823976	373334/413(373747)	Operative procedures - OPCS4: J38.2 Endoscopic sphincterotomy of sphincter of Oddi and insertion of tubal prosthesis into bile duct	Health-related outcomes > Hospital inpatient > Summary Operations
GRS8	-0.0407222	-0.400414	0.318044	0.82417	373401/346(373747)	Operative procedures - main OPCS4: W81.1 Excision of lesion of joint NEC	Health-related outcomes > Hospital inpatient > Summary Operations
GRS8	0.0857753	-0.67311	0.841336	0.824281	373669/78(373747)	Operative procedures - secondary OPCS4: M77.9 Unspecified diagnostic endoscopic examination of urethra	Health-related outcomes > Hospital inpatient > Summary Operations
GRS8	-0.0665984	-0.655734	0.520144	0.824297	373618/129(373747)	Operative procedures - secondary OPCS4: S60.8 Other specified other operations on skin	Health-related outcomes > Hospital inpatient > Summary Operations
GRS8	-0.0194718	-0.191685	0.152495	0.824492	372227/1520(373747)	Date N86 first reported (erosion and ectropion of cervix uteri)	Health-related outcomes > First occurrences > Genitourinary system disorders
GRS8	0.00765856	-0.0601137	0.0754006	0.824675	363510/10237(373747)	Date H04 first reported (disorders of lachrymal system)	Health-related outcomes > First occurrences > Eye and adnexa disorders
GRS8	0.0663863	-0.522543	0.652841	0.824775	373618/129(373747)	Operative procedures - secondary OPCS4: S42.4 Resuture of skin NEC	Health-related outcomes > Hospital inpatient > Summary Operations
GRS8	-0.0102496	-0.101058	0.0805092	0.824865	367913/5834(373747)	Operative procedures - secondary OPCS4: Y82.3 Application of local anaesthetic NEC	Health-related outcomes > Hospital inpatient > Summary Operations
GRS8	-0.0873614	-0.864007	0.685502	0.825032	373673/74(373747)	Operative procedures - OPCS4: Q35.1 Endoscopic bilateral cauterisation of fallopian tubes	Health-related outcomes > Hospital inpatient > Summary Operations
GRS8	0.0114678	-0.0904362	0.113301	0.825371	369373/4374(373747)	Date B26 first reported (mumps)	Health-related outcomes > First occurrences > Certain infectious and parasitic diseases
GRS8	-0.0639663	-0.633445	0.503264	0.825408	373609/138(373747)	Operative procedures - secondary OPCS4: Y69.2 Harvest of cartilage from ear	Health-related outcomes > Hospital inpatient > Summary Operations
GRS8	0.0667548	-0.528995	0.659581	0.825739	373621/126(373747)	Operative procedures - secondary OPCS4: Q55.5 Transvaginal ultrasound examination of female genital tract	Health-related outcomes > Hospital inpatient > Summary Operations
GRS8	-0.0638242	-0.634158	0.503587	0.825932	373608/139(373747)	Date O61 first reported (failed induction of labour)	Health-related outcomes > First occurrences > Pregnancy, childbirth and the puerperium
GRS8	-0.0494042	-0.490953	0.390889	0.826171	373517/230(373747)	Operative procedures - OPCS4: K59.4 Renewal of cardioverter defibrillator	Health-related outcomes > Hospital inpatient > Summary Operations
GRS8	-0.0841499	-0.837099	0.665458	0.826222	373668/79(373747)	Operative procedures - secondary OPCS4: T30.2 Reopening of abdomen and re-exploration of intra-abdominal operation site NEC	Health-related outcomes > Hospital inpatient > Summary Operations
GRS8	-0.0226751	-0.22532	0.179704	0.826293	372655/1092(373747)	Date I74 first reported (arterial embolism and thrombosis)	Health-related outcomes > First occurrences > Circulatory system disorders
GRS8	0.145582	-1.16203	1.44176	0.826506	373721/26(373747)	Operative procedures - OPCS4: C35.9 Unspecified other ustment to muscle of eye	Health-related outcomes > Hospital inpatient > Summary Operations
GRS8	0.155046	-1.2388	1.53595	0.826585	373724/23(373747)	Operative procedures - secondary OPCS4: C14.8 Other specified reconstruction of eyelid	Health-related outcomes > Hospital inpatient > Summary Operations
GRS8	0.0720963	-0.574081	0.715986	0.826587	373640/107(373747)	Operative procedures - OPCS4: E91.3 Overnight oximetry	Health-related outcomes > Hospital inpatient > Summary Operations
GRS8	-0.0997826	-0.996345	0.790935	0.826761	373691/56(373747)	"Date G05 first reported (encephalitis, myelitis and encephalomyelitis in diseases classified elsewhere)"	Health-related outcomes > First occurrences > Nervous system disorders
GRS8	-0.0732595	-0.730921	0.581511	0.826792	373643/104(373747)	Date F98 first reported (other behavioural and emotional disorders with onset usually occurring in childhood and adolescence)	Health-related outcomes > First occurrences > Mental and behavioural disorders
GRS8	-0.0532908	-0.531932	0.42364	0.826948	373549/198(373747)	Operative procedures - main OPCS4: K65.3 Catheterisation of left side of heart NEC	Health-related outcomes > Hospital inpatient > Summary Operations
GRS8	-0.0530977	-0.53013	0.422504	0.827044	373550/197(373747)	Operative procedures - secondary OPCS4: L97.6 Insertion of vascular closure device	Health-related outcomes > Hospital inpatient > Summary Operations
GRS8	0.110615	-0.887845	1.10187	0.827464	373702/45(373747)	Operative procedures - OPCS4: A84.9 Unspecified neurophysiological operations	Health-related outcomes > Hospital inpatient > Summary Operations
GRS8	-0.0693222	-0.693955	0.552945	0.827472	373632/115(373747)	Date M82 first reported (osteoporosis in diseases classified elsewhere)	Health-related outcomes > First occurrences > Musculoskeletal system and connective tissue disorders
GRS8	0.0597903	-0.479061	0.596655	0.827518	373593/154(373747)	Operative procedures - OPCS4: C46.3 Penetrating graft to cornea	Health-related outcomes > Hospital inpatient > Summary Operations
GRS8	0.0913564	-0.733451	0.911461	0.827646	373681/66(373747)	Operative procedures - main OPCS4: A59.9 Unspecified excision of peripheral nerve	Health-related outcomes > Hospital inpatient > Summary Operations
GRS8	-0.0403787	-0.404519	0.322856	0.827733	373409/338(373747)	Operative procedures - OPCS4: W40.3 Revision of total prosthetic replacement of knee joint using cement	Health-related outcomes > Hospital inpatient > Summary Operations
GRS8	0.116952	-0.940643	1.16676	0.827785	373707/40(373747)	Operative procedures - main OPCS4: S01.2 Facelift NEC	Health-related outcomes > Hospital inpatient > Summary Operations
GRS8	-0.0611732	-0.61465	0.490199	0.828174	373600/147(373747)	Date Q64 first reported (other congenital malformations of urinary system)	Health-related outcomes > First occurrences > Congenital disruptions and chromosomal abnormalities
GRS8	0.106329	-0.859642	1.06531	0.828562	373699/48(373747)	Operative procedures - OPCS4: M72.3 Excision of lesion of urethra NEC	Health-related outcomes > Hospital inpatient > Summary Operations
GRS8	-0.010333	-0.103938	0.0832045	0.828642	368480/5267(373747)	Operative procedures - OPCS4: Q18.8 Other specified diagnostic endoscopic examination of uterus	Health-related outcomes > Hospital inpatient > Summary Operations
GRS8	0.031902	-0.257585	0.320788	0.828817	373212/535(373747)	Operative procedures - main OPCS4: X38.2 Injection of steroid for local action NEC	Health-related outcomes > Hospital inpatient > Summary Operations
GRS8	0.153053	-1.24421	1.53743	0.829185	373724/23(373747)	Operative procedures - secondary OPCS4: U08.3 Plain x-ray of abdomen	Health-related outcomes > Hospital inpatient > Summary Operations
GRS8	-0.132588	-1.34338	1.06766	0.829268	373716/31(373747)	Operative procedures - secondary OPCS4: S25.8 Other specified local flap of skin and fascia	Health-related outcomes > Hospital inpatient > Summary Operations
GRS8	-0.117827	-1.19326	0.950715	0.829416	373708/39(373747)	Type of cancer: ICD9: 1890 Malignant neoplasm of kidney, except pelvis	Health-related outcomes > Cancer register
GRS8	0.0953169	-0.775125	0.960225	0.829516	373688/59(373747)	Operative procedures - secondary OPCS4: W23.1 Secondary open reduction of fracture of bone and intramedullary fixation HFQ	Health-related outcomes > Hospital inpatient > Summary Operations
GRS8	-0.149472	-1.51782	1.205	0.82955	373723/24(373747)	Operative procedures - OPCS4: H54.8 Other specified dilation of anal sphincter	Health-related outcomes > Hospital inpatient > Summary Operations
GRS8	-0.0588304	-0.595484	0.475932	0.829575	373591/156(373747)	Operative procedures - secondary OPCS4: Z09.3 Radial nerve	Health-related outcomes > Hospital inpatient > Summary Operations
GRS8	0.0226006	-0.183927	0.228845	0.830056	372697/1050(373747)	Operative procedures - secondary OPCS4: H52.4 Rubber band ligation of haemorrhoid	Health-related outcomes > Hospital inpatient > Summary Operations
GRS8	-0.0629334	-0.639188	0.510918	0.830154	373612/135(373747)	Type of cancer: ICD10: C71.1 Frontal lobe	Health-related outcomes > Cancer register
GRS8	0.0308077	-0.251106	0.312183	0.83024	373185/562(373747)	Operative procedures - secondary OPCS4: U05.5 Magnetic resonance imaging of spine	Health-related outcomes > Hospital inpatient > Summary Operations
GRS8	-0.0411632	-0.418091	0.334797	0.830297	373432/315(373747)	Date Q43 first reported (other congenital malformations of intestine)	Health-related outcomes > First occurrences > Congenital disruptions and chromosomal abnormalities
GRS8	0.0502187	-0.410819	0.509701	0.830661	373537/210(373747)	Operative procedures - main OPCS4: H28.1 Diagnostic endoscopic examination of sigmoid colon and biopsy of lesion of sigmoid colon using rigid sigmoidoscope	Health-related outcomes > Hospital inpatient > Summary Operations
GRS8	-0.0722921	-0.737233	0.589521	0.830861	373646/101(373747)	Operative procedures - main OPCS4: E34.8 Other specified microtherapeutic endoscopic operations on larynx	Health-related outcomes > Hospital inpatient > Summary Operations
GRS8	-0.0386072	-0.393312	0.315378	0.830897	373390/357(373747)	Histology of cancer tumour: Seminoma, NOS	Health-related outcomes > Cancer register
GRS8	-0.121603	-1.2429	0.991683	0.831043	373711/36(373747)	Operative procedures - OPCS4: E48.8 Other specified therapeutic fibreoptic endoscopic operations on lower respiratory tract	Health-related outcomes > Hospital inpatient > Summary Operations
GRS8	-0.0870426	-0.890628	0.711713	0.831374	373677/70(373747)	Operative procedures - main OPCS4: L87.8 Other specified other operations on varicose vein of leg	Health-related outcomes > Hospital inpatient > Summary Operations
GRS8	0.092111	-0.75825	0.938166	0.831435	373685/62(373747)	Operative procedures - OPCS4: N13.4 Biopsy of testis	Health-related outcomes > Hospital inpatient > Summary Operations
GRS8	0.102325	-0.844222	1.04336	0.831703	373697/50(373747)	Operative procedures - secondary OPCS4: W42.4 Attention to total prosthetic replacement of knee joint NEC	Health-related outcomes > Hospital inpatient > Summary Operations
GRS8	-0.0607536	-0.623401	0.499781	0.832076	373605/142(373747)	Operative procedures - secondary OPCS4: K26.3 Prosthetic replacement of aortic valve	Health-related outcomes > Hospital inpatient > Summary Operations
GRS8	-0.0184707	-0.189325	0.152167	0.832087	372206/1541(373747)	Date M18 first reported (arthrosis of first carpometacarpal joint)	Health-related outcomes > First occurrences > Musculoskeletal system and connective tissue disorders
GRS8	0.0537697	-0.444564	0.55039	0.832226	373567/180(373747)	Operative procedures - secondary OPCS4: Z73.3 Phalanx of thumb	Health-related outcomes > Hospital inpatient > Summary Operations
GRS8	-0.0707383	-0.725974	0.584022	0.832343	373642/105(373747)	Operative procedures - secondary OPCS4: N22.1 Excision of seminal vesicle	Health-related outcomes > Hospital inpatient > Summary Operations
GRS8	-0.0697167	-0.71697	0.57457	0.832415	373640/107(373747)	Operative procedures - secondary OPCS4: Z16.2 Eyebrow	Health-related outcomes > Hospital inpatient > Summary Operations
GRS8	0.0487504	-0.403745	0.499658	0.832468	373529/218(373747)	Operative procedures - secondary OPCS4: Q07.4 Total abdominal hysterectomy NEC	Health-related outcomes > Hospital inpatient > Summary Operations
GRS8	-0.0499938	-0.514302	0.412887	0.832601	373539/208(373747)	Operative procedures - main OPCS4: T10.2 Endoscopic pleurodesis using talc	Health-related outcomes > Hospital inpatient > Summary Operations
GRS8	-0.0498343	-0.512801	0.411641	0.832638	373538/209(373747)	Operative procedures - secondary OPCS4: Z72.2 Scaphoid bone	Health-related outcomes > Hospital inpatient > Summary Operations
GRS8	-0.0162658	-0.167319	0.134621	0.832753	371772/1975(373747)	Operative procedures - secondary OPCS4: Z27.3 Pylorus	Health-related outcomes > Hospital inpatient > Summary Operations
GRS8	0.149822	-1.25128	1.53798	0.833199	373724/23(373747)	Operative procedures - OPCS4: F42.3 Removal of excess mucosa from mouth NEC	Health-related outcomes > Hospital inpatient > Summary Operations
GRS8	0.0816329	-0.680499	0.839304	0.833232	373670/77(373747)	Operative procedures - main OPCS4: C32.1 Recession of medial rectus muscle of eye NEC	Health-related outcomes > Hospital inpatient > Summary Operations
GRS8	-0.0458067	-0.473066	0.380227	0.833328	373502/245(373747)	Operative procedures - OPCS4: F36.2 Biopsy of lesion of tonsil	Health-related outcomes > Hospital inpatient > Summary Operations
GRS8	0.026317	-0.219069	0.271207	0.833342	373004/743(373747)	Date O00 first reported (ectopic pregnancy)	Health-related outcomes > First occurrences > Pregnancy, childbirth and the puerperium
GRS8	0.075481	-0.629847	0.77744	0.83347	373657/90(373747)	Date L41 first reported (parapsoriasis)	Health-related outcomes > First occurrences > Skin and subcutaneous tissue disorders
GRS8	0.0618912	-0.516623	0.637883	0.833553	373613/134(373747)	Operative procedures - secondary OPCS4: C84.1 Epiretinal dissection	Health-related outcomes > Hospital inpatient > Summary Operations
GRS8	0.0495572	-0.413934	0.51154	0.833741	373538/209(373747)	Operative procedures - main OPCS4: W19.9 Unspecified primary open reduction of fracture of bone and intramedullary fixation	Health-related outcomes > Hospital inpatient > Summary Operations
GRS8	0.0312996	-0.261662	0.323578	0.833943	373223/524(373747)	Operative procedures - OPCS4: B32.1 Percutaneous biopsy of lesion of breast	Health-related outcomes > Hospital inpatient > Summary Operations
GRS8	0.0724057	-0.606289	0.747601	0.833943	373650/97(373747)	Operative procedures - OPCS4: W04.1 Localised fusion of joints of hindfoot	Health-related outcomes > Hospital inpatient > Summary Operations
GRS8	0.137028	-1.14976	1.41275	0.833944	373720/27(373747)	Operative procedures - secondary OPCS4: G69.8 Other specified excision of ileum	Health-related outcomes > Hospital inpatient > Summary Operations
GRS8	0.132673	-1.11502	1.36795	0.834072	373718/29(373747)	Operative procedures - OPCS4: P17.2 Partial colpectomy	Health-related outcomes > Hospital inpatient > Summary Operations
GRS8	0.0621124	-0.520607	0.642195	0.834141	373615/132(373747)	Operative procedures - secondary OPCS4: B37.4 Capsulectomy of breast	Health-related outcomes > Hospital inpatient > Summary Operations
GRS8	-0.143275	-1.49025	1.19249	0.834155	373722/25(373747)	Operative procedures - OPCS4: V25.1 Primary extended decompression of lumbar spine and intertransverse fusion of joint of lumbar spine	Health-related outcomes > Hospital inpatient > Summary Operations
GRS8	-0.0499194	-0.517966	0.416886	0.834197	373542/205(373747)	Operative procedures - secondary OPCS4: H20.5 Fibreoptic endoscopic submucosal resection of lesion of colon	Health-related outcomes > Hospital inpatient > Summary Operations
GRS8	-0.0732162	-0.760548	0.610691	0.834202	373652/95(373747)	Operative procedures - main OPCS4: W75.2 Open repair of intra-articular ligament NEC	Health-related outcomes > Hospital inpatient > Summary Operations
GRS8	-0.0467858	-0.485884	0.390989	0.834329	373515/232(373747)	Operative procedures - main OPCS4: E54.4 Excision of segment of lung	Health-related outcomes > Hospital inpatient > Summary Operations
GRS8	-0.05632	-0.586755	0.472256	0.834858	373588/159(373747)	Operative procedures - main OPCS4: J13.1 Percutaneous transvascular biopsy of lesion of liver	Health-related outcomes > Hospital inpatient > Summary Operations
GRS8	0.0795283	-0.67162	0.826386	0.835139	373668/79(373747)	Operative procedures - secondary OPCS4: W33.8 Other specified other open operations on bone	Health-related outcomes > Hospital inpatient > Summary Operations
GRS8	-0.110729	-1.15865	0.929253	0.835302	373706/41(373747)	Operative procedures - secondary OPCS4: S47.4 Incision of lesion of skin NEC	Health-related outcomes > Hospital inpatient > Summary Operations
GRS8	-0.0250165	-0.261215	0.210799	0.835418	372944/803(373747)	Operative procedures - secondary OPCS4: Y06.8 Other specified excision of lesion of organ NOC	Health-related outcomes > Hospital inpatient > Summary Operations
GRS8	0.0237941	-0.201202	0.248453	0.835673	372862/885(373747)	Type of cancer: ICD10: C43.5 Malignant melanoma of trunk	Health-related outcomes > Cancer register
GRS8	-0.0122107	-0.127745	0.103225	0.835821	370279/3468(373747)	Date J04 first reported (acute laryngitis and tracheitis)	Health-related outcomes > First occurrences > Respiratory system disorders
GRS8	-0.0967394	-1.01832	0.818672	0.836444	373694/53(373747)	Operative procedures - secondary OPCS4: E36.8 Other specified diagnostic endoscopic examination of larynx	Health-related outcomes > Hospital inpatient > Summary Operations
GRS8	0.0482986	-0.411115	0.506194	0.836481	373535/212(373747)	Date N11 first reported (chronic tubulo-interstitial nephritis)	Health-related outcomes > First occurrences > Genitourinary system disorders
GRS8	0.0353999	-0.301887	0.371951	0.83684	373353/394(373747)	Operative procedures - main OPCS4: K62.2 Percutaneous transluminal ablation of atrial wall for atrial flutter	Health-related outcomes > Hospital inpatient > Summary Operations
GRS8	-0.0401591	-0.422938	0.341543	0.836852	373442/305(373747)	Operative procedures - main OPCS4: W20.2 Primary open reduction of fracture of long bone and extramedullary fixation using cerclage	Health-related outcomes > Hospital inpatient > Summary Operations
GRS8	0.0799897	-0.683694	0.839626	0.836913	373670/77(373747)	Operative procedures - secondary OPCS4: J29.2 Anastomosis of hepatic duct to jejunum NEC	Health-related outcomes > Hospital inpatient > Summary Operations
GRS8	0.149001	-1.27973	1.55891	0.836918	373725/22(373747)	Operative procedures - secondary OPCS4: Q38.1 Endoscopic freeing of adhesions of fallopian tube	Health-related outcomes > Hospital inpatient > Summary Operations
GRS8	-0.0379752	-0.400741	0.324017	0.837261	373406/341(373747)	Operative procedures - OPCS4: C86.5 Fluorescein angiography of eye	Health-related outcomes > Hospital inpatient > Summary Operations
GRS8	0.0525645	-0.4513	0.554752	0.837716	373571/176(373747)	Operative procedures - OPCS4: L79.1 Insertion of filter into vena cava	Health-related outcomes > Hospital inpatient > Summary Operations
GRS8	-0.0932596	-0.988912	0.797106	0.837803	373691/56(373747)	Operative procedures - OPCS4: S15.8 Other specified other biopsy of skin	Health-related outcomes > Hospital inpatient > Summary Operations
GRS8	0.0603257	-0.518415	0.63714	0.837843	373613/134(373747)	Operative procedures - OPCS4: N28.4 Frenuloplasty of penis	Health-related outcomes > Hospital inpatient > Summary Operations
GRS8	-0.0400376	-0.423978	0.342962	0.837853	373443/304(373747)	Operative procedures - main OPCS4: E06.9 Unspecified packing of cavity of nose	Health-related outcomes > Hospital inpatient > Summary Operations
GRS8	0.139246	-1.202	1.46878	0.838032	373722/25(373747)	Operative procedures - OPCS4: L63.3 Percutaneous transluminal embolisation of femoral artery	Health-related outcomes > Hospital inpatient > Summary Operations
GRS8	-0.0386762	-0.410107	0.331728	0.838063	373422/325(373747)	Date B49 first reported (unspecified mycosis)	Health-related outcomes > First occurrences > Certain infectious and parasitic diseases
GRS8	0.0222979	-0.191757	0.236036	0.838102	372771/976(373747)	Operative procedures - OPCS4: T62.2 Excision of bursa NEC	Health-related outcomes > Hospital inpatient > Summary Operations
GRS8	-0.15591	-1.6604	1.33163	0.838128	373727/20(373747)	Operative procedures - OPCS4: F02.8 Other specified extirpation of lesion of lip	Health-related outcomes > Hospital inpatient > Summary Operations
GRS8	0.105008	-0.905499	1.10979	0.838142	373703/44(373747)	Operative procedures - secondary OPCS4: L60.2 Endarterectomy of femoral artery NEC	Health-related outcomes > Hospital inpatient > Summary Operations
GRS8	-0.0481523	-0.511419	0.413549	0.838299	373537/210(373747)	Operative procedures - OPCS4: A57.3 Radiofrequency controlled thermal destruction of spinal nerve root	Health-related outcomes > Hospital inpatient > Summary Operations
GRS8	-0.0246725	-0.261949	0.212189	0.838367	372952/795(373747)	Operative procedures - secondary OPCS4: Y75.1 Laparoscopically assisted approach to abdominal cavity	Health-related outcomes > Hospital inpatient > Summary Operations
GRS8	0.0707915	-0.611477	0.749828	0.838464	373651/96(373747)	Operative procedures - secondary OPCS4: V25.4 Primary posterior laminectomy decompression of lumbar spine	Health-related outcomes > Hospital inpatient > Summary Operations
GRS8	-0.0577092	-0.614789	0.496886	0.838751	373602/145(373747)	Operative procedures - secondary OPCS4: T41.1 Open biopsy of lesion of peritoneum NEC	Health-related outcomes > Hospital inpatient > Summary Operations
GRS8	-0.0354598	-0.377442	0.305729	0.83877	373364/383(373747)	Operative procedures - secondary OPCS4: Z89.4 Hand NEC	Health-related outcomes > Hospital inpatient > Summary Operations
GRS8	-0.0982899	-1.04898	0.845298	0.838827	373697/50(373747)	Operative procedures - secondary OPCS4: P23.7 Posterior colporrhaphy with mesh reinforcement	Health-related outcomes > Hospital inpatient > Summary Operations
GRS8	0.101651	-0.882624	1.07791	0.838939	373701/46(373747)	Operative procedures - OPCS4: P05.3 Marsupialisation of lesion of vulva	Health-related outcomes > Hospital inpatient > Summary Operations
GRS8	0.0807714	-0.700989	0.858259	0.839079	373674/73(373747)	Operative procedures - secondary OPCS4: V40.4 Posterior instrumented fusion of lumbar spine NEC	Health-related outcomes > Hospital inpatient > Summary Operations
GRS8	-0.0388482	-0.414347	0.335666	0.839101	373429/318(373747)	Date M60 first reported (myositis)	Health-related outcomes > First occurrences > Musculoskeletal system and connective tissue disorders
GRS8	-0.00766	-0.0817004	0.0663446	0.839274	365372/8375(373747)	Operative procedures - secondary OPCS4: U21.2 Computed tomography NEC	Health-related outcomes > Hospital inpatient > Summary Operations
GRS8	0.0331214	-0.287801	0.353373	0.839528	373312/435(373747)	Operative procedures - main OPCS4: C15.2 Correction of entropion NEC	Health-related outcomes > Hospital inpatient > Summary Operations
GRS8	-0.0825735	-0.885135	0.715724	0.839762	373677/70(373747)	Operative procedures - OPCS4: G44.6 Fibreoptic endoscopic pressure controlled balloon dilation of lower oesophageal sphincter	Health-related outcomes > Hospital inpatient > Summary Operations
GRS8	-0.146057	-1.57173	1.26446	0.839959	373725/22(373747)	Type of cancer: ICD10: C42.3 hematopoietic and reticuloendothelial systems: Reticuloendothelial system, NOS (ICD-O-3 specific)	Health-related outcomes > Cancer register
GRS8	0.0293111	-0.256288	0.314279	0.840404	373199/548(373747)	Type of cancer: ICD10: C50.5 Lower-outer quadrant of breast	Health-related outcomes > Cancer register
GRS8	-0.134789	-1.45387	1.17169	0.840475	373721/26(373747)	Operative procedures - OPCS4: C39.3 Cryotherapy to lesion of conjunctiva	Health-related outcomes > Hospital inpatient > Summary Operations
GRS8	0.0229037	-0.200467	0.245936	0.840601	372851/896(373747)	Operative procedures - secondary OPCS4: Y66.3 Harvest of bone from iliac crest	Health-related outcomes > Hospital inpatient > Summary Operations
GRS8	0.0552439	-0.485413	0.59353	0.840924	373594/153(373747)	Operative procedures - main OPCS4: B30.4 Renewal of prosthesis for breast	Health-related outcomes > Hospital inpatient > Summary Operations
GRS8	-0.115551	-1.24931	1.00943	0.841047	373712/35(373747)	Operative procedures - secondary OPCS4: L71.3 Percutaneous transluminal embolisation of artery	Health-related outcomes > Hospital inpatient > Summary Operations
GRS8	-0.0618738	-0.668057	0.542021	0.841137	373625/122(373747)	Operative procedures - secondary OPCS4: Y06.2 Deroofing of cyst of organ NOC	Health-related outcomes > Hospital inpatient > Summary Operations
GRS8	-0.0203534	-0.219823	0.178828	0.841373	372619/1128(373747)	Operative procedures - main OPCS4: F10.9 Unspecified simple extraction of tooth	Health-related outcomes > Hospital inpatient > Summary Operations
GRS8	0.138876	-1.2289	1.49349	0.84147	373723/24(373747)	Operative procedures - main OPCS4: G74.8 Other specified creation of artificial opening into ileum	Health-related outcomes > Hospital inpatient > Summary Operations
GRS8	-0.0730172	-0.791453	0.642054	0.841734	373660/87(373747)	Operative procedures - secondary OPCS4: H23.1 Endoscopic snare resection of lesion of lower bowel using fibreoptic sigmoidoscope	Health-related outcomes > Hospital inpatient > Summary Operations
GRS8	0.0187132	-0.165167	0.202374	0.841807	372421/1326(373747)	Type of cancer: ICD10: C20 Malignant neoplasm of rectum	Health-related outcomes > Cancer register
GRS8	0.0460821	-0.407626	0.498377	0.841962	373530/217(373747)	Operative procedures - secondary OPCS4: W20.1 Primary open reduction of fracture of long bone and extramedullary fixation using plate NEC	Health-related outcomes > Hospital inpatient > Summary Operations
GRS8	0.0305306	-0.270313	0.330648	0.842148	373250/497(373747)	Operative procedures - main OPCS4: B32.1 Percutaneous biopsy of lesion of breast	Health-related outcomes > Hospital inpatient > Summary Operations
GRS8	-0.0464016	-0.50416	0.409771	0.842243	373533/214(373747)	Operative procedures - OPCS4: T77.3 Partial excision of muscle NEC	Health-related outcomes > Hospital inpatient > Summary Operations
GRS8	-0.118278	-1.2882	1.04239	0.842295	373714/33(373747)	Operative procedures - main OPCS4: T64.4 Insertion of tendon into bone NEC	Health-related outcomes > Hospital inpatient > Summary Operations
GRS8	0.0357495	-0.318633	0.389328	0.843086	373389/358(373747)	Type of cancer: ICD10: C62.9 Testis, unspecified	Health-related outcomes > Cancer register
GRS8	0.0574881	-0.513563	0.626323	0.84328	373610/137(373747)	Date B91 first reported (sequelae of poliomyelitis)	Health-related outcomes > First occurrences > Certain infectious and parasitic diseases
GRS8	-0.143713	-1.57649	1.2733	0.843283	373725/22(373747)	Date E58 first reported (dietary calcium deficiency)	Health-related outcomes > First occurrences > Endocrine, nutritional and metabolic diseases
GRS8	-0.0220165	-0.240734	0.196375	0.84348	372811/936(373747)	Operative procedures - main OPCS4: V25.5 Primary posterior decompression of lumbar spine NEC	Health-related outcomes > Hospital inpatient > Summary Operations
GRS8	-0.0763266	-0.836503	0.680095	0.843603	373669/78(373747)	Operative procedures - main OPCS4: C54.6 Removal of implant or explant from sclera	Health-related outcomes > Hospital inpatient > Summary Operations
GRS8	0.0243981	-0.218577	0.266939	0.843836	372987/760(373747)	Operative procedures - OPCS4: U20.5 Stress echocardiography	Health-related outcomes > Hospital inpatient > Summary Operations
GRS8	-0.00991716	-0.108801	0.0889002	0.844114	369120/4627(373747)	Operative procedures - OPCS4: U05.2 Magnetic resonance imaging of head	Health-related outcomes > Hospital inpatient > Summary Operations
GRS8	-0.137331	-1.5128	1.22587	0.844141	373723/24(373747)	Operative procedures - OPCS4: G23.9 Unspecified repair of diaphragmatic hernia	Health-related outcomes > Hospital inpatient > Summary Operations
GRS8	0.0524711	-0.472723	0.575842	0.844483	373585/162(373747)	Operative procedures - OPCS4: D20.3 Removal of ventilation tube from tympanic membrane	Health-related outcomes > Hospital inpatient > Summary Operations
GRS8	-0.0540435	-0.595431	0.485146	0.844564	373594/153(373747)	Operative procedures - main OPCS4: B29.5 Revision of reconstruction of breast	Health-related outcomes > Hospital inpatient > Summary Operations
GRS8	0.105171	-0.951244	1.15271	0.844624	373707/40(373747)	Operative procedures - secondary OPCS4: Y42.8 Other specified manipulation of organ NOC	Health-related outcomes > Hospital inpatient > Summary Operations
GRS8	-0.052805	-0.582244	0.474593	0.844714	373587/160(373747)	Operative procedures - secondary OPCS4: A84.4 Evoked potential recording	Health-related outcomes > Hospital inpatient > Summary Operations
GRS8	0.0428061	-0.386153	0.470848	0.844766	373504/243(373747)	Operative procedures - main OPCS4: N11.2 Plication of hydrocele sac	Health-related outcomes > Hospital inpatient > Summary Operations
GRS8	0.12978	-1.17495	1.42722	0.844916	373721/26(373747)	Operative procedures - secondary OPCS4: K75.2 Percutaneous transluminal balloon angioplasty and insertion of 3 or more drug-eluting stents into coronary artery	Health-related outcomes > Hospital inpatient > Summary Operations
GRS8	-0.0787186	-0.872278	0.709329	0.845311	373676/71(373747)	Operative procedures - main OPCS4: P22.2 Anterior colporrhaphy and amputation of cervix uteri NEC	Health-related outcomes > Hospital inpatient > Summary Operations
GRS8	0.0639906	-0.58069	0.706143	0.845441	373640/107(373747)	Operative procedures - secondary OPCS4: Z24.2 Larynx	Health-related outcomes > Hospital inpatient > Summary Operations
GRS8	0.0660707	-0.599674	0.729063	0.845451	373646/101(373747)	Operative procedures - OPCS4: D12.2 Atticotomy	Health-related outcomes > Hospital inpatient > Summary Operations
GRS8	-0.038215	-0.424154	0.346735	0.845922	373446/301(373747)	Operative procedures - secondary OPCS4: Z50.8 Skin of specified site NEC	Health-related outcomes > Hospital inpatient > Summary Operations
GRS8	-0.0732691	-0.816859	0.665455	0.846356	373666/81(373747)	Operative procedures - OPCS4: Q24.3 Oophorectomy NEC	Health-related outcomes > Hospital inpatient > Summary Operations
GRS8	0.0843372	-0.772282	0.935773	0.846515	373686/61(373747)	Operative procedures - secondary OPCS4: D07.2 Removal of wax from external auditory canal NEC	Health-related outcomes > Hospital inpatient > Summary Operations
GRS8	-0.0386589	-0.4311	0.352928	0.846733	373456/291(373747)	Operative procedures - OPCS4: N32.1 Biopsy of lesion of penis	Health-related outcomes > Hospital inpatient > Summary Operations
GRS8	-0.0244492	-0.272649	0.223234	0.846746	373016/731(373747)	Operative procedures - OPCS4: M53.6 Introduction of transobturator tape	Health-related outcomes > Hospital inpatient > Summary Operations
GRS8	0.00643194	-0.058877	0.0717135	0.846906	362854/10893(373747)	Date H40 first reported (glaucoma)	Health-related outcomes > First occurrences > Eye and adnexa disorders
GRS8	-0.0211176	-0.235664	0.1931	0.846906	372774/973(373747)	Operative procedures - main OPCS4: J43.9 Unspecified diagnostic endoscopic retrograde examination of bile duct and pancreatic duct	Health-related outcomes > Hospital inpatient > Summary Operations
GRS8	-0.0995141	-1.1146	0.909167	0.847125	373703/44(373747)	Operative procedures - main OPCS4: N30.2 Freeing of adhesions of prepuce	Health-related outcomes > Hospital inpatient > Summary Operations
GRS8	0.0458263	-0.421841	0.511711	0.847405	373542/205(373747)	Operative procedures - secondary OPCS4: Q35.2 Endoscopic bilateral clipping of fallopian tubes	Health-related outcomes > Hospital inpatient > Summary Operations
GRS8	-0.0313443	-0.351017	0.287611	0.847432	373309/438(373747)	Operative procedures - secondary OPCS4: Z54.2 Rotator cuff of shoulder	Health-related outcomes > Hospital inpatient > Summary Operations
GRS8	0.0221767	-0.204201	0.248193	0.847616	372874/873(373747)	Operative procedures - OPCS4: W79.2 Excision of bunion NEC	Health-related outcomes > Hospital inpatient > Summary Operations
GRS8	-0.0336742	-0.377808	0.309627	0.847724	373369/378(373747)	Date G12 first reported (spinal muscular atrophy and related syndromes)	Health-related outcomes > First occurrences > Nervous system disorders
GRS8	-0.0211985	-0.237975	0.195213	0.847877	372790/957(373747)	Operative procedures - main OPCS4: W15.1 Osteotomy of neck of first metatarsal bone	Health-related outcomes > Hospital inpatient > Summary Operations
GRS8	0.0992525	-0.921154	1.11238	0.848243	373704/43(373747)	Operative procedures - secondary OPCS4: V25.8 Other specified primary decompression operations on lumbar spine	Health-related outcomes > Hospital inpatient > Summary Operations
GRS8	-0.123061	-1.39478	1.13515	0.848751	373719/28(373747)	Operative procedures - secondary OPCS4: W21.4 Primary intra-articular fixation of intra-articular fracture of bone NEC	Health-related outcomes > Hospital inpatient > Summary Operations
GRS8	-0.0586539	-0.664758	0.544796	0.849234	373625/122(373747)	Operative procedures - secondary OPCS4: F12.1 Apicectomy of tooth	Health-related outcomes > Hospital inpatient > Summary Operations
GRS8	-0.145254	-1.65526	1.34758	0.849576	373727/20(373747)	Operative procedures - secondary OPCS4: P17.2 Partial colpectomy	Health-related outcomes > Hospital inpatient > Summary Operations
GRS8	-0.0996117	-1.13335	0.92631	0.84963	373705/42(373747)	Operative procedures - OPCS4: C62.2 Surgical iridotomy	Health-related outcomes > Hospital inpatient > Summary Operations
GRS8	0.0123562	-0.115622	0.14022	0.849843	371003/2744(373747)	Date D69 first reported (purpura and other haemorrhagic conditions)	Health-related outcomes > First occurrences > Blood, blood-forming organs and certain immune disorders
GRS8	-0.0278556	-0.316687	0.260398	0.849924	373210/537(373747)	Operative procedures - OPCS4: T69.1 Primary tenolysis	Health-related outcomes > Hospital inpatient > Summary Operations
GRS8	0.0333184	-0.312361	0.378296	0.850008	373372/375(373747)	Operative procedures - secondary OPCS4: X65.3 Delivery of a fraction of interstitial radiotherapy	Health-related outcomes > Hospital inpatient > Summary Operations
GRS8	0.112106	-1.05629	1.26978	0.850146	373714/33(373747)	Operative procedures - secondary OPCS4: E92.4 Blood gas analysis	Health-related outcomes > Hospital inpatient > Summary Operations
GRS8	-0.0527349	-0.601542	0.494007	0.850333	373598/149(373747)	Operative procedures - OPCS4: E42.6 Replacement of tracheostomy tube	Health-related outcomes > Hospital inpatient > Summary Operations
GRS8	-0.0884503	-1.01074	0.827426	0.850385	373694/53(373747)	Operative procedures - OPCS4: B08.6 Partial thyroidectomy NEC	Health-related outcomes > Hospital inpatient > Summary Operations
GRS8	0.086924	-0.822443	0.992635	0.851072	373693/54(373747)	Operative procedures - main OPCS4: M61.8 Other specified open excision of prostate	Health-related outcomes > Hospital inpatient > Summary Operations
GRS8	-0.0483978	-0.554803	0.456181	0.851143	373572/175(373747)	Date H51 first reported (other disorders of binocular movement)	Health-related outcomes > First occurrences > Eye and adnexa disorders
GRS8	-0.0102942	-0.117852	0.0971873	0.851148	369826/3921(373747)	Operative procedures - main OPCS4: H52.4 Rubber band ligation of haemorrhoid	Health-related outcomes > Hospital inpatient > Summary Operations
GRS8	0.0757861	-0.718166	0.865563	0.851198	373676/71(373747)	Operative procedures - secondary OPCS4: W09.1 Excision of lesion of bone NEC	Health-related outcomes > Hospital inpatient > Summary Operations
GRS8	0.059347	-0.564623	0.680943	0.851831	373632/115(373747)	Date Q55 first reported (other congenital malformations of male genital organs)	Health-related outcomes > First occurrences > Congenital disruptions and chromosomal abnormalities
GRS8	0.0385312	-0.366378	0.442331	0.851841	373474/273(373747)	Operative procedures - main OPCS4: A84.2 Electromyography	Health-related outcomes > Hospital inpatient > Summary Operations
GRS8	-0.0345205	-0.397494	0.327563	0.851948	373408/339(373747)	Operative procedures - OPCS4: E34.2 Microtherapeutic endoscopic resection of lesion of larynx NEC	Health-related outcomes > Hospital inpatient > Summary Operations
GRS8	0.0678899	-0.647351	0.779044	0.851991	373659/88(373747)	Operative procedures - secondary OPCS4: Q17.4 Endoscopic destruction of lesion of uterus NEC	Health-related outcomes > Hospital inpatient > Summary Operations
GRS8	0.124658	-1.19148	1.42908	0.852039	373721/26(373747)	Operative procedures - secondary OPCS4: D16.8 Other specified reconstruction of ossicular chain	Health-related outcomes > Hospital inpatient > Summary Operations
GRS8	0.0791781	-0.75668	0.910679	0.852317	373683/64(373747)	Operative procedures - secondary OPCS4: C69.2 Paracentesis of anterior chamber of eye	Health-related outcomes > Hospital inpatient > Summary Operations
GRS8	-0.0156819	-0.180988	0.149438	0.85241	372053/1694(373747)	Operative procedures - secondary OPCS4: Y84.8 Other specified other anaesthetic	Health-related outcomes > Hospital inpatient > Summary Operations
GRS8	-0.00590851	-0.0681832	0.0563405	0.852447	361630/12117(373747)	Date B02 first reported (zoster [herpes zoster])	Health-related outcomes > First occurrences > Certain infectious and parasitic diseases
GRS8	0.115464	-1.10879	1.3297	0.852729	373717/30(373747)	Operative procedures - secondary OPCS4: W40.1 Primary total prosthetic replacement of knee joint using cement	Health-related outcomes > Hospital inpatient > Summary Operations
GRS8	-0.0345209	-0.399725	0.32977	0.852837	373411/336(373747)	Operative procedures - main OPCS4: W40.3 Revision of total prosthetic replacement of knee joint using cement	Health-related outcomes > Hospital inpatient > Summary Operations
GRS8	0.0891954	-0.856555	1.02892	0.85287	373697/50(373747)	Operative procedures - main OPCS4: E06.1 Packing of posterior cavity of nose NEC	Health-related outcomes > Hospital inpatient > Summary Operations
GRS8	0.0391065	-0.375512	0.452625	0.853138	373487/260(373747)	Operative procedures - secondary OPCS4: C71.9 Unspecified extracapsular extraction of lens	Health-related outcomes > Hospital inpatient > Summary Operations
GRS8	0.0494776	-0.475809	0.572805	0.853258	373585/162(373747)	Operative procedures - OPCS4: S10.1 Cauterisation of lesion of skin of head or neck NEC	Health-related outcomes > Hospital inpatient > Summary Operations
GRS8	-0.102543	-1.19334	0.980618	0.853277	373709/38(373747)	Operative procedures - main OPCS4: X49.5 Application of sling NEC	Health-related outcomes > Hospital inpatient > Summary Operations
GRS8	0.0184839	-0.178119	0.214826	0.853706	372587/1160(373747)	Operative procedures - secondary OPCS4: C75.1 Insertion of prosthetic replacement for lens NEC	Health-related outcomes > Hospital inpatient > Summary Operations
GRS8	-0.0799128	-0.933127	0.768365	0.853919	373685/62(373747)	Operative procedures - OPCS4: V25.2 Primary extended decompression of lumbar spine NEC	Health-related outcomes > Hospital inpatient > Summary Operations
GRS8	0.114578	-1.11128	1.3297	0.853994	373717/30(373747)	Operative procedures - secondary OPCS4: W19.6 Primary open reduction of fragment of bone and fixation using wire system	Health-related outcomes > Hospital inpatient > Summary Operations
GRS8	-0.0263634	-0.307624	0.254342	0.854095	373181/566(373747)	Date H21 first reported (other disorders of iris and ciliary body)	Health-related outcomes > First occurrences > Eye and adnexa disorders
GRS8	-0.0644648	-0.754152	0.621372	0.85423	373653/94(373747)	Operative procedures - secondary OPCS4: Q23.3 Unilateral salpingectomy NEC	Health-related outcomes > Hospital inpatient > Summary Operations
GRS8	-0.0559978	-0.655559	0.540753	0.85441	373622/125(373747)	Operative procedures - secondary OPCS4: Z57.1 Gluteus	Health-related outcomes > Hospital inpatient > Summary Operations
GRS8	-0.0212805	-0.249297	0.206298	0.854715	372857/890(373747)	Operative procedures - secondary OPCS4: R32.4 Repair of minor obstetric laceration	Health-related outcomes > Hospital inpatient > Summary Operations
GRS8	-0.0133565	-0.156651	0.129798	0.854972	371556/2191(373747)	Operative procedures - secondary OPCS4: Z42.1 Bladder NEC	Health-related outcomes > Hospital inpatient > Summary Operations
GRS8	-0.0705702	-0.829913	0.684663	0.85507	373669/78(373747)	Type of cancer: ICD10: C18.1 Appendix	Health-related outcomes > Cancer register
GRS8	-0.0632654	-0.744545	0.614259	0.855178	373651/96(373747)	Operative procedures - main OPCS4: M52.1 Suprapubic sling operation	Health-related outcomes > Hospital inpatient > Summary Operations
GRS8	0.0152015	-0.148251	0.178447	0.855269	372061/1686(373747)	Type of cancer: ICD10: D05.1 Intraductal carcinoma in situ	Health-related outcomes > Cancer register
GRS8	-0.0506919	-0.597512	0.493994	0.85554	373597/150(373747)	Operative procedures - OPCS4: W08.1 Excision of natural protuberance of bone	Health-related outcomes > Hospital inpatient > Summary Operations
GRS8	0.0273584	-0.267922	0.321993	0.855743	373235/512(373747)	Date N05 first reported (unspecified nephritic syndrome)	Health-related outcomes > First occurrences > Genitourinary system disorders
GRS8	0.0930535	-0.915293	1.09362	0.855903	373703/44(373747)	Operative procedures - OPCS4: C27.2 Dilation of nasolacrimal duct	Health-related outcomes > Hospital inpatient > Summary Operations
GRS8	0.0738468	-0.725412	0.868859	0.855912	373677/70(373747)	Operative procedures - OPCS4: W88.8 Other specified diagnostic endoscopic examination of other joint	Health-related outcomes > Hospital inpatient > Summary Operations
GRS8	0.04558	-0.448127	0.537404	0.856133	373564/183(373747)	Operative procedures - secondary OPCS4: Z15.8 Specified breast NEC	Health-related outcomes > Hospital inpatient > Summary Operations
GRS8	-0.0543296	-0.643142	0.53216	0.856202	373618/129(373747)	Operative procedures - secondary OPCS4: W77.8 Other specified stabilising operations on joint	Health-related outcomes > Hospital inpatient > Summary Operations
GRS8	0.0881897	-0.86965	1.04056	0.856372	373698/49(373747)	Operative procedures - OPCS4: G25.1 Revision of fundoplication of stomach	Health-related outcomes > Hospital inpatient > Summary Operations
GRS8	-0.066895	-0.794363	0.656787	0.856596	373662/85(373747)	Operative procedures - main OPCS4: A83.8 Other specified electroconvulsive therapy	Health-related outcomes > Hospital inpatient > Summary Operations
GRS8	-0.066895	-0.794363	0.656787	0.856596	373662/85(373747)	Operative procedures - OPCS4: A83.8 Other specified electroconvulsive therapy	Health-related outcomes > Hospital inpatient > Summary Operations
GRS8	0.0416769	-0.412743	0.494748	0.857129	373530/217(373747)	Operative procedures - main OPCS4: V09.3 Reduction of fracture of zygomatic complex of bones	Health-related outcomes > Hospital inpatient > Summary Operations
GRS8	0.0680906	-0.675903	0.808466	0.857292	373666/81(373747)	Type of cancer: ICD10: C34.2 Middle lobe, bronchus or lung	Health-related outcomes > Cancer register
GRS8	0.0145314	-0.14408	0.172953	0.857405	371910/1837(373747)	Operative procedures - secondary OPCS4: Y80.4 Intravenous anaesthetic NEC	Health-related outcomes > Hospital inpatient > Summary Operations
GRS8	-0.0228466	-0.272398	0.226252	0.857465	373028/719(373747)	Operative procedures - OPCS4: X48.1 Application of plaster cast	Health-related outcomes > Hospital inpatient > Summary Operations
GRS8	0.0588773	-0.588172	0.703081	0.858138	373640/107(373747)	Operative procedures - OPCS4: A59.9 Unspecified excision of peripheral nerve	Health-related outcomes > Hospital inpatient > Summary Operations
GRS8	0.0387381	-0.386764	0.463082	0.858185	373500/247(373747)	Operative procedures - OPCS4: K59.2 Implantation of cardioverter defibrillator using two electrode leads	Health-related outcomes > Hospital inpatient > Summary Operations
GRS8	-0.0674523	-0.812019	0.673018	0.858681	373666/81(373747)	Operative procedures - OPCS4: W74.9 Unspecified other reconstruction of ligament	Health-related outcomes > Hospital inpatient > Summary Operations
GRS8	0.132189	-1.33794	1.584	0.859196	373726/21(373747)	Operative procedures - OPCS4: J57.3 Left pancreatectomy NEC	Health-related outcomes > Hospital inpatient > Summary Operations
GRS8	-0.0618361	-0.747374	0.619976	0.859288	373651/96(373747)	Operative procedures - secondary OPCS4: B28.2 Partial excision of breast NEC	Health-related outcomes > Hospital inpatient > Summary Operations
GRS8	-0.0175589	-0.211852	0.176476	0.859313	372556/1191(373747)	Operative procedures - OPCS4: K63.1 Angiocardiography of combination of right and left side of heart	Health-related outcomes > Hospital inpatient > Summary Operations
GRS8	0.0460547	-0.464721	0.555194	0.859498	373575/172(373747)	Date F11 first reported (mental and behavioural disorders due to use of opioids)	Health-related outcomes > First occurrences > Mental and behavioural disorders
GRS8	0.0693936	-0.701916	0.836709	0.859663	373672/75(373747)	Date A31 first reported (infection due to other mycobacteria)	Health-related outcomes > First occurrences > Certain infectious and parasitic diseases
GRS8	0.0451821	-0.457355	0.545921	0.859871	373570/177(373747)	Operative procedures - main OPCS4: S44.2 Removal of metal from skin NEC	Health-related outcomes > Hospital inpatient > Summary Operations
GRS8	0.06384	-0.649377	0.773305	0.860366	373659/88(373747)	Operative procedures - main OPCS4: J02.1 Right hemihepatectomy NEC	Health-related outcomes > Hospital inpatient > Summary Operations
GRS8	-0.00860463	-0.104646	0.0873733	0.860563	368821/4926(373747)	Date K13 first reported (other diseases of lip and oral mucosa)	Health-related outcomes > First occurrences > Digestive system disorders
GRS8	-0.0649115	-0.791708	0.658135	0.86068	373662/85(373747)	Operative procedures - main OPCS4: A68.4 Primary neurolysis of peripheral nerve NEC	Health-related outcomes > Hospital inpatient > Summary Operations
GRS8	-0.0567043	-0.693747	0.577457	0.861189	373637/110(373747)	Operative procedures - OPCS4: E34.8 Other specified microtherapeutic endoscopic operations on larynx	Health-related outcomes > Hospital inpatient > Summary Operations
GRS8	0.0686372	-0.70287	0.836064	0.861204	373672/75(373747)	Operative procedures - secondary OPCS4: L70.3 Ligation of artery NEC	Health-related outcomes > Hospital inpatient > Summary Operations
GRS8	0.0143178	-0.146783	0.175215	0.861626	371989/1758(373747)	Operative procedures - OPCS4: P27.3 Colposcopy of vagina	Health-related outcomes > Hospital inpatient > Summary Operations
GRS8	-0.0885298	-1.08827	0.903667	0.861676	373702/45(373747)	Operative procedures - main OPCS4: T41.2 Division of band of peritoneum	Health-related outcomes > Hospital inpatient > Summary Operations
GRS8	0.0635876	-0.65397	0.777481	0.861756	373660/87(373747)	Operative procedures - secondary OPCS4: Y31.9 Unspecified exploration of organ NOC	Health-related outcomes > Hospital inpatient > Summary Operations
GRS8	-0.00631099	-0.0775315	0.0648723	0.862083	364497/9250(373747)	Date N60 first reported (benign mammary dysplasia)	Health-related outcomes > First occurrences > Genitourinary system disorders
GRS8	-0.0155648	-0.191298	0.159954	0.862099	372294/1453(373747)	Operative procedures - OPCS4: J38.1 Endoscopic sphincterotomy of sphincter of Oddi and removal of calculus HFQ	Health-related outcomes > Hospital inpatient > Summary Operations
GRS8	0.0476263	-0.492156	0.585585	0.86247	373593/154(373747)	Operative procedures - OPCS4: D13.5 One stage insertion of fixtures for bone anchored hearing prosthesis	Health-related outcomes > Hospital inpatient > Summary Operations
GRS8	0.0715121	-0.741392	0.879952	0.862729	373679/68(373747)	Operative procedures - OPCS4: G42.1 Fibreoptic endoscopic submucosal resection of lesion of upper gastrointestinal tract	Health-related outcomes > Hospital inpatient > Summary Operations
GRS8	0.10539	-1.09474	1.29565	0.862769	373716/31(373747)	Operative procedures - secondary OPCS4: W56.1 Primary interposition arthroplasty of metatarsophalangeal joint NEC	Health-related outcomes > Hospital inpatient > Summary Operations
GRS8	-0.0296068	-0.366292	0.306252	0.862992	373353/394(373747)	Operative procedures - secondary OPCS4: H02.4 Incidental appendicectomy	Health-related outcomes > Hospital inpatient > Summary Operations
GRS8	0.0608518	-0.632297	0.750813	0.863068	373654/93(373747)	Date G21 first reported (secondary parkinsonism)	Health-related outcomes > First occurrences > Nervous system disorders
GRS8	-0.04014	-0.497069	0.415334	0.863079	373533/214(373747)	Operative procedures - OPCS4: E03.3 Biopsy of lesion of septum of nose	Health-related outcomes > Hospital inpatient > Summary Operations
GRS8	-0.0746195	-0.925661	0.771258	0.863132	373685/62(373747)	Operative procedures - secondary OPCS4: U09.2 Ultrasound of pelvis	Health-related outcomes > Hospital inpatient > Summary Operations
GRS8	0.0385697	-0.401355	0.477006	0.863333	373516/231(373747)	Date Q65 first reported (congenital deformities of hip)	Health-related outcomes > First occurrences > Congenital disruptions and chromosomal abnormalities
GRS8	-0.12511	-1.5605	1.29601	0.863661	373725/22(373747)	Operative procedures - main OPCS4: H06.4 Extended right hemicolectomy and ileostomy HFQ	Health-related outcomes > Hospital inpatient > Summary Operations
GRS8	-0.0357156	-0.444074	0.37151	0.863703	373478/269(373747)	Operative procedures - OPCS4: M27.5 Ureteroscopic removal of ureteric stent	Health-related outcomes > Hospital inpatient > Summary Operations
GRS8	-0.0174741	-0.217297	0.182078	0.863814	372621/1126(373747)	Operative procedures - OPCS4: K61.1 Implantation of cardiac pacemaker system NEC	Health-related outcomes > Hospital inpatient > Summary Operations
GRS8	-0.0193605	-0.241369	0.202308	0.864177	372839/908(373747)	Operative procedures - OPCS4: L95.1 Venography	Health-related outcomes > Hospital inpatient > Summary Operations
GRS8	0.0552224	-0.579682	0.687345	0.864338	373636/111(373747)	Operative procedures - secondary OPCS4: X70.3 Procurement of drugs for chemotherapy for neoplasm for regimens in Band 3	Health-related outcomes > Hospital inpatient > Summary Operations
GRS8	0.0175536	-0.184094	0.218908	0.864426	372645/1102(373747)	Date L28 first reported (lichen simplex chronicus and prurigo)	Health-related outcomes > First occurrences > Skin and subcutaneous tissue disorders
GRS8	-0.043584	-0.545062	0.456097	0.864497	373569/178(373747)	Operative procedures - secondary OPCS4: Z69.9 Humerus NEC	Health-related outcomes > Hospital inpatient > Summary Operations
GRS8	0.0478422	-0.504341	0.597604	0.864858	373600/147(373747)	Operative procedures - secondary OPCS4: Z45.9 Uterus NEC	Health-related outcomes > Hospital inpatient > Summary Operations
GRS8	0.0138972	-0.146387	0.174004	0.864985	371998/1749(373747)	Operative procedures - secondary OPCS4: Z75.3 Wing of ilium	Health-related outcomes > Hospital inpatient > Summary Operations
GRS8	-0.0882351	-1.11021	0.926812	0.865159	373704/43(373747)	Type of cancer: ICD10: D00.0 Lip, oral cavity and pharynx	Health-related outcomes > Cancer register
GRS8	-0.021135	-0.265365	0.222697	0.865206	372997/750(373747)	Operative procedures - main OPCS4: U05.5 Magnetic resonance imaging of spine	Health-related outcomes > Hospital inpatient > Summary Operations
GRS8	-0.0151745	-0.190856	0.160279	0.865478	372290/1457(373747)	Operative procedures - OPCS4: X99.9 Not known (procedure performed)	Health-related outcomes > Hospital inpatient > Summary Operations
GRS8	-0.0358802	-0.451781	0.378821	0.865531	373488/259(373747)	Operative procedures - OPCS4: K63.2 Angiocardiography of right side of heart NEC	Health-related outcomes > Hospital inpatient > Summary Operations
GRS8	0.108814	-1.15774	1.36369	0.865645	373719/28(373747)	Histology of cancer tumour: Dermatofibrosarcoma, NOS	Health-related outcomes > Cancer register
GRS8	0.110682	-1.17738	1.38808	0.865682	373720/27(373747)	Type of cancer: ICD10: C49.6 Connective and soft tissue of trunk, unspecified	Health-related outcomes > Cancer register
GRS8	-0.108536	-1.3732	1.14413	0.865741	373719/28(373747)	Histology of cancer tumour: Malignant peripheral nerve sheath tumor	Health-related outcomes > Cancer register
GRS8	0.0277437	-0.294592	0.349448	0.865903	373314/433(373747)	Operative procedures - secondary OPCS4: Z07.1 Spinal nerve root of cervical spine	Health-related outcomes > Hospital inpatient > Summary Operations
GRS8	-0.0149239	-0.188828	0.158791	0.866353	372257/1490(373747)	Date I86 first reported (varicose veins of other sites)	Health-related outcomes > First occurrences > Circulatory system disorders
GRS8	0.0366443	-0.390939	0.46296	0.866407	373502/245(373747)	Operative procedures - OPCS4: F32.1 Biopsy of lesion of palate	Health-related outcomes > Hospital inpatient > Summary Operations
GRS8	-0.0289341	-0.3666	0.307917	0.866463	373353/394(373747)	Operative procedures - OPCS4: T74.4 Injection of therapeutic substance into tendon NEC	Health-related outcomes > Hospital inpatient > Summary Operations
GRS8	-0.064541	-0.819199	0.685788	0.866493	373668/79(373747)	Operative procedures - secondary OPCS4: Y48.1 Laminectomy approach to cervical spine	Health-related outcomes > Hospital inpatient > Summary Operations
GRS8	0.054952	-0.5875	0.69415	0.86652	373639/108(373747)	Operative procedures - OPCS4: B30.8 Other specified prosthesis for breast	Health-related outcomes > Hospital inpatient > Summary Operations
GRS8	-0.0226515	-0.287123	0.24126	0.866545	373106/641(373747)	Operative procedures - main OPCS4: Q23.1 Unilateral salpingoophorectomy NEC	Health-related outcomes > Hospital inpatient > Summary Operations
GRS8	0.027529	-0.294079	0.348367	0.866604	373312/435(373747)	Operative procedures - main OPCS4: W90.4 Injection into joint NEC	Health-related outcomes > Hospital inpatient > Summary Operations
GRS8	0.0822154	-0.881746	1.04005	0.866801	373699/48(373747)	Operative procedures - secondary OPCS4: K57.1 Percutaneous transluminal ablation of atrioventricular node	Health-related outcomes > Hospital inpatient > Summary Operations
GRS8	-0.110146	-1.40437	1.17143	0.866865	373720/27(373747)	Operative procedures - OPCS4: L97.5 Operations on vein NEC	Health-related outcomes > Hospital inpatient > Summary Operations
GRS8	-0.123838	-1.58172	1.31392	0.866868	373726/21(373747)	Operative procedures - OPCS4: E57.2 Ligation of bulla of lung	Health-related outcomes > Hospital inpatient > Summary Operations
GRS8	-0.0450743	-0.573128	0.481167	0.866903	373586/161(373747)	Date M14 first reported (arthropathies in other diseases classified elsewhere)	Health-related outcomes > First occurrences > Musculoskeletal system and connective tissue disorders
GRS8	-0.0286026	-0.364381	0.306404	0.867252	373349/398(373747)	Operative procedures - OPCS4: W84.5 Endoscopic drilling of epiphysis for repair of articular cartilage	Health-related outcomes > Hospital inpatient > Summary Operations
GRS8	0.0170358	-0.183138	0.216955	0.86744	372626/1121(373747)	Operative procedures - OPCS4: K63.5 Coronary arteriography using single catheter	Health-related outcomes > Hospital inpatient > Summary Operations
GRS8	-0.0502578	-0.642275	0.539193	0.867564	373619/128(373747)	Date D58 first reported (other hereditary haemolytic anaemias)	Health-related outcomes > First occurrences > Blood, blood-forming organs and certain immune disorders
GRS8	0.0428994	-0.462298	0.546496	0.867604	373571/176(373747)	Date F19 first reported (mental and behavioural disorders due to multiple drug use and use of other psychoactive substances)	Health-related outcomes > First occurrences > Mental and behavioural disorders
GRS8	-0.11118	-1.42518	1.18969	0.867615	373721/26(373747)	Operative procedures - OPCS4: G47.3 Irrigation of stomach	Health-related outcomes > Hospital inpatient > Summary Operations
GRS8	0.101578	-1.09951	1.29296	0.867778	373716/31(373747)	Type of cancer: ICD10: D11.0 Parotid gland	Health-related outcomes > Cancer register
GRS8	-0.0175049	-0.223816	0.188507	0.867826	372693/1054(373747)	Operative procedures - OPCS4: C85.1 Retinopexy using cryotherapy	Health-related outcomes > Hospital inpatient > Summary Operations
GRS8	-0.00528076	-0.0675837	0.0570237	0.868057	22057/27163(49220)	Source of asthma report	Health-related outcomes > Algorithmically-defined outcomes > Asthma outcomes
GRS8	0.0967668	-1.05035	1.23374	0.868085	373713/34(373747)	Operative procedures - main OPCS4: B14.2 Global parathyroidectomy NEC	Health-related outcomes > Hospital inpatient > Summary Operations
GRS8	0.0945824	-1.0263	1.20626	0.868096	373711/36(373747)	Histology of cancer tumour: Basal cell carcinoma, fibroepithelial	Health-related outcomes > Cancer register
GRS8	0.0832753	-0.902721	1.063	0.868098	373701/46(373747)	Operative procedures - secondary OPCS4: C03.2 Insertion of prosthetic replacement for eyeball	Health-related outcomes > Hospital inpatient > Summary Operations
GRS8	-0.113228	-1.4571	1.21782	0.868193	373722/25(373747)	Operative procedures - main OPCS4: A52.3 Epidural blood patch	Health-related outcomes > Hospital inpatient > Summary Operations
GRS8	-0.118231	-1.52311	1.27085	0.868222	373724/23(373747)	Operative procedures - OPCS4: E59.8 Other specified other operations on lung	Health-related outcomes > Hospital inpatient > Summary Operations
GRS8	-0.0920715	-1.18457	0.99144	0.868272	373709/38(373747)	Operative procedures - secondary OPCS4: W57.1 Primary excision arthroplasty of first metatarsophalangeal joint	Health-related outcomes > Hospital inpatient > Summary Operations
GRS8	-0.0783186	-1.00804	0.845881	0.86845	373695/52(373747)	Operative procedures - OPCS4: D01.2 Partial excision of external ear	Health-related outcomes > Hospital inpatient > Summary Operations
GRS8	-0.0122258	-0.157267	0.132644	0.868699	371576/2171(373747)	Operative procedures - secondary OPCS4: Q12.1 Introduction of intrauterine contraceptive device	Health-related outcomes > Hospital inpatient > Summary Operations
GRS8	0.0619628	-0.676562	0.796736	0.869046	373665/82(373747)	Operative procedures - OPCS4: H44.3 Manual evacuation of impacted faeces from rectum	Health-related outcomes > Hospital inpatient > Summary Operations
GRS8	-0.0676196	-0.875091	0.735552	0.869274	373678/69(373747)	Operative procedures - secondary OPCS4: Z70.4 Styloid process of radius	Health-related outcomes > Hospital inpatient > Summary Operations
GRS8	-0.0236036	-0.30514	0.257264	0.869323	373179/568(373747)	Operative procedures - OPCS4: Q03.9 Unspecified biopsy of cervix uteri	Health-related outcomes > Hospital inpatient > Summary Operations
GRS8	0.0633496	-0.693927	0.817118	0.869452	373669/78(373747)	Operative procedures - main OPCS4: C15.8 Other specified correction of deformity of eyelid	Health-related outcomes > Hospital inpatient > Summary Operations
GRS8	0.0469202	-0.514208	0.605825	0.869559	373605/142(373747)	Operative procedures - main OPCS4: C12.2 Cauterisation of lesion of eyelid	Health-related outcomes > Hospital inpatient > Summary Operations
GRS8	-0.00890261	-0.115288	0.0974019	0.869667	369719/4028(373747)	Date G44 first reported (other headache syndromes)	Health-related outcomes > First occurrences > Nervous system disorders
GRS8	-0.0258782	-0.335358	0.282937	0.869678	373279/468(373747)	Operative procedures - secondary OPCS4: Z73.2 Metacarpal NEC	Health-related outcomes > Hospital inpatient > Summary Operations
GRS8	0.0449087	-0.493959	0.581782	0.870007	373593/154(373747)	Operative procedures - OPCS4: G23.4 Repair of diaphragmatic hernia using abdominal approach NEC	Health-related outcomes > Hospital inpatient > Summary Operations
GRS8	-0.0841608	-1.09561	0.921023	0.870036	373703/44(373747)	Operative procedures - secondary OPCS4: G67.4 Intubation of jejunum NEC	Health-related outcomes > Hospital inpatient > Summary Operations
GRS8	-0.0397593	-0.517491	0.436353	0.870204	373550/197(373747)	Operative procedures - secondary OPCS4: Z83.9 Joint of finger NEC	Health-related outcomes > Hospital inpatient > Summary Operations
GRS8	-0.0541886	-0.706655	0.595203	0.870382	373641/106(373747)	Operative procedures - OPCS4: U11.1 Ultrasound of carotid artery	Health-related outcomes > Hospital inpatient > Summary Operations
GRS8	0.107426	-1.19012	1.39176	0.870421	373720/27(373747)	Operative procedures - main OPCS4: S53.8 Other specified introduction of substance into skin	Health-related outcomes > Hospital inpatient > Summary Operations
GRS8	-0.0804462	-1.05115	0.882337	0.870433	373699/48(373747)	Operative procedures - OPCS4: C54.3 Buckling of sclera and implant HFQ	Health-related outcomes > Hospital inpatient > Summary Operations
GRS8	0.0493031	-0.546555	0.642781	0.870909	373621/126(373747)	Operative procedures - main OPCS4: C29.8 Other specified other operations on lacrimal apparatus	Health-related outcomes > Hospital inpatient > Summary Operations
GRS8	0.0300854	-0.333801	0.393083	0.871111	373409/338(373747)	Operative procedures - main OPCS4: S47.1 Drainage of lesion of skin of head or neck	Health-related outcomes > Hospital inpatient > Summary Operations
GRS8	0.0304516	-0.339085	0.398896	0.871501	373419/328(373747)	Operative procedures - secondary OPCS4: B31.1 Reduction mammoplasty	Health-related outcomes > Hospital inpatient > Summary Operations
GRS8	0.058802	-0.655463	0.769768	0.871516	373659/88(373747)	Operative procedures - main OPCS4: W19.3 Primary open reduction of fracture of long bone and fixation using flexible nail	Health-related outcomes > Hospital inpatient > Summary Operations
GRS8	0.0113305	-0.126291	0.148817	0.87174	371375/2372(373747)	Date D51 first reported (vitamin b12 deficiency anaemia)	Health-related outcomes > First occurrences > Blood, blood-forming organs and certain immune disorders
GRS8	-0.0258123	-0.339665	0.287371	0.871803	373293/454(373747)	"Date J95 first reported (postprocedural respiratory disorders, not elsewhere classified)"	Health-related outcomes > First occurrences > Respiratory system disorders
GRS8	0.0997115	-1.12089	1.31163	0.872328	373717/30(373747)	Operative procedures - OPCS4: A04.1 Open biopsy of lesion of tissue of frontal lobe of brain	Health-related outcomes > Hospital inpatient > Summary Operations
GRS8	-0.0592074	-0.783273	0.661088	0.87233	373661/86(373747)	Operative procedures - main OPCS4: L87.9 Unspecified other operations on varicose vein of leg	Health-related outcomes > Hospital inpatient > Summary Operations
GRS8	-0.0983405	-1.30329	1.09576	0.872332	373716/31(373747)	Type of cancer: ICD9: 1732 Other malignant neoplasm of ear and external auricular canal	Health-related outcomes > Cancer register
GRS8	-0.0729671	-0.969079	0.818264	0.872849	373691/56(373747)	Histology of cancer tumour: Mycosis fungoides	Health-related outcomes > Cancer register
GRS8	0.0606568	-0.684392	0.802075	0.872906	373666/81(373747)	Operative procedures - secondary OPCS4: V50.9 Unspecified manipulation of spine	Health-related outcomes > Hospital inpatient > Summary Operations
GRS8	0.00692766	-0.0779962	0.0918062	0.872936	367390/6357(373747)	Date K26 first reported (duodenal ulcer)	Health-related outcomes > First occurrences > Digestive system disorders
GRS8	-0.013995	-0.18565	0.157458	0.872966	372224/1523(373747)	Operative procedures - secondary OPCS4: J43.9 Unspecified diagnostic endoscopic retrograde examination of bile duct and pancreatic duct	Health-related outcomes > Hospital inpatient > Summary Operations
GRS8	0.050716	-0.573738	0.672272	0.873228	373632/115(373747)	Operative procedures - main OPCS4: V38.3 Primary posterior fusion of joint of lumbar spine NEC	Health-related outcomes > Hospital inpatient > Summary Operations
GRS8	0.09437	-1.0706	1.25066	0.873364	373714/33(373747)	Operative procedures - secondary OPCS4: N01.2 Excision of lesion of scrotum	Health-related outcomes > Hospital inpatient > Summary Operations
GRS8	0.0238011	-0.269259	0.31622	0.873387	373225/522(373747)	Operative procedures - OPCS4: W52.1 Primary prosthetic replacement of articulation of bone using cement NEC	Health-related outcomes > Hospital inpatient > Summary Operations
GRS8	-0.108616	-1.45037	1.22348	0.87344	373722/25(373747)	Operative procedures - OPCS4: L87.7 Transilluminated powered phlebectomy of varicose vein of leg	Health-related outcomes > Hospital inpatient > Summary Operations
GRS8	-0.0462061	-0.61632	0.521566	0.873526	373609/138(373747)	Operative procedures - secondary OPCS4: Z12.5 Digital nerve of toe	Health-related outcomes > Hospital inpatient > Summary Operations
GRS8	-0.0104058	-0.138947	0.11802	0.873871	370718/3029(373747)	Date O68 first reported (labour and delivery complicated by foetal stress [distress])	Health-related outcomes > First occurrences > Pregnancy, childbirth and the puerperium
GRS8	-0.0488991	-0.656304	0.555844	0.874346	373626/121(373747)	Operative procedures - main OPCS4: K57.4 Percutaneous transluminal ablation of accessory pathway	Health-related outcomes > Hospital inpatient > Summary Operations
GRS8	0.00299782	-0.0341926	0.0401809	0.874454	337252/36495(373747)	Operative procedures - OPCS4: H22.9 Unspecified diagnostic endoscopic examination of colon	Health-related outcomes > Hospital inpatient > Summary Operations
GRS8	0.109921	-1.26249	1.47167	0.874742	373723/24(373747)	Operative procedures - main OPCS4: F56.2 Manipulative removal of calculus from submandibular duct	Health-related outcomes > Hospital inpatient > Summary Operations
GRS8	-0.0421998	-0.568428	0.48189	0.87485	373585/162(373747)	Operative procedures - main OPCS4: T77.3 Partial excision of muscle NEC	Health-related outcomes > Hospital inpatient > Summary Operations
GRS8	-0.0180568	-0.243157	0.206659	0.874962	372864/883(373747)	Operative procedures - OPCS4: W23.2 Secondary open reduction of fracture of bone and extramedullary fixation HFQ	Health-related outcomes > Hospital inpatient > Summary Operations
GRS8	0.0540861	-0.622015	0.727378	0.875146	373649/98(373747)	Operative procedures - secondary OPCS4: G45.2 Fibreoptic endoscopic ultrasound examination of upper gastrointestinal tract	Health-related outcomes > Hospital inpatient > Summary Operations
GRS8	-0.0263779	-0.355982	0.302324	0.875189	373336/411(373747)	Operative procedures - secondary OPCS4: W15.1 Osteotomy of neck of first metatarsal bone	Health-related outcomes > Hospital inpatient > Summary Operations
GRS8	0.0244894	-0.28149	0.329802	0.875212	373268/479(373747)	Operative procedures - secondary OPCS4: M79.2 Dilation of urethra NEC	Health-related outcomes > Hospital inpatient > Summary Operations
GRS8	0.0164986	-0.18974	0.222512	0.875338	372677/1070(373747)	Operative procedures - main OPCS4: T20.9 Unspecified primary repair of inguinal hernia	Health-related outcomes > Hospital inpatient > Summary Operations
GRS8	-0.0223857	-0.302447	0.257143	0.875391	373176/571(373747)	Operative procedures - OPCS4: M27.4 Ureteroscopic insertion of ureteric stent	Health-related outcomes > Hospital inpatient > Summary Operations
GRS8	0.0386605	-0.446612	0.522331	0.875711	373557/190(373747)	Operative procedures - secondary OPCS4: L91.1 Open insertion of central venous catheter	Health-related outcomes > Hospital inpatient > Summary Operations
GRS8	-0.0412346	-0.559995	0.475803	0.875989	373580/167(373747)	Operative procedures - secondary OPCS4: D02.1 Excision of lesion of external ear	Health-related outcomes > Hospital inpatient > Summary Operations
GRS8	0.0522802	-0.606133	0.707777	0.876048	373644/103(373747)	Operative procedures - OPCS4: W37.0 Conversion from previous cemented total prosthetic replacement of hip joint	Health-related outcomes > Hospital inpatient > Summary Operations
GRS8	0.00245602	-0.0284162	0.0333244	0.876085	313189/60558(373747)	"Date M79 first reported (other soft tissue disorders, not elsewhere classified)"	Health-related outcomes > First occurrences > Musculoskeletal system and connective tissue disorders
GRS8	0.0496567	-0.576092	0.672782	0.876136	373633/114(373747)	Operative procedures - OPCS4: S55.1 Debridement of burnt skin NEC	Health-related outcomes > Hospital inpatient > Summary Operations
GRS8	-0.108115	-1.4763	1.24632	0.876287	373723/24(373747)	Date G14 first reported (postpolio syndrome)	Health-related outcomes > First occurrences > Nervous system disorders
GRS8	0.0429109	-0.498646	0.582636	0.876374	373594/153(373747)	Operative procedures - main OPCS4: D13.5 One stage insertion of fixtures for bone anchored hearing prosthesis	Health-related outcomes > Hospital inpatient > Summary Operations
GRS8	-0.0990116	-1.35372	1.14374	0.876496	373718/29(373747)	Operative procedures - secondary OPCS4: Q54.8 Other specified operations on other ligament of uterus	Health-related outcomes > Hospital inpatient > Summary Operations
GRS8	0.0384713	-0.447932	0.523179	0.876588	373558/189(373747)	Operative procedures - OPCS4: S44.2 Removal of metal from skin NEC	Health-related outcomes > Hospital inpatient > Summary Operations
GRS8	0.0793382	-0.924869	1.07831	0.876615	373702/45(373747)	Histology of cancer tumour: Glandular intraepithelial neoplasia, grade III	Health-related outcomes > Cancer register
GRS8	0.0505294	-0.590372	0.689152	0.876974	373638/109(373747)	Date H58 first reported (other disorders of eye and adnexa in diseases classified elsewhere)	Health-related outcomes > First occurrences > Eye and adnexa disorders
GRS8	-0.0918596	-1.26006	1.06648	0.876981	373714/33(373747)	Operative procedures - secondary OPCS4: X37.3 Intramuscular chemotherapy	Health-related outcomes > Hospital inpatient > Summary Operations
GRS8	0.105439	-1.23714	1.43583	0.877086	373722/25(373747)	Operative procedures - main OPCS4: D02.8 Other specified extirpation of lesion of external ear	Health-related outcomes > Hospital inpatient > Summary Operations
GRS8	-0.0549262	-0.754003	0.641089	0.877343	373655/92(373747)	Operative procedures - main OPCS4: W12.2 Angulation periarticular osteotomy and internal fixation NEC	Health-related outcomes > Hospital inpatient > Summary Operations
GRS8	-0.0106697	-0.14633	0.124849	0.877424	371296/2451(373747)	Operative procedures - main OPCS4: B28.5 Wire guided partial excision of breast	Health-related outcomes > Hospital inpatient > Summary Operations
GRS8	0.0197209	-0.231305	0.270314	0.877521	373038/709(373747)	Operative procedures - secondary OPCS4: Z90.4 Lower leg NEC	Health-related outcomes > Hospital inpatient > Summary Operations
GRS8	-0.0237205	-0.326423	0.278343	0.877805	373257/490(373747)	Operative procedures - OPCS4: U21.6 Ultrasound scan NEC	Health-related outcomes > Hospital inpatient > Summary Operations
GRS8	-0.0693953	-0.957535	0.813148	0.877893	373690/57(373747)	Operative procedures - OPCS4: E25.8 Other specified diagnostic endoscopic examination of pharynx	Health-related outcomes > Hospital inpatient > Summary Operations
GRS8	0.0228603	-0.269359	0.314481	0.878014	373220/527(373747)	Date B99 first reported (other and unspecified infectious diseases)	Health-related outcomes > First occurrences > Certain infectious and parasitic diseases
GRS8	-0.0436364	-0.603575	0.514098	0.878359	373604/143(373747)	Operative procedures - secondary OPCS4: C27.3 Irrigation of nasolacrimal duct	Health-related outcomes > Hospital inpatient > Summary Operations
GRS8	0.0602616	-0.714779	0.831092	0.878545	373672/75(373747)	Operative procedures - OPCS4: A57.5 Destruction of spinal nerve root NEC	Health-related outcomes > Hospital inpatient > Summary Operations
GRS8	0.0666186	-0.790483	0.919164	0.878589	373686/61(373747)	Histology of cancer tumour: Hairy cell leukemia	Health-related outcomes > Cancer register
GRS8	0.0150299	-0.17795	0.20774	0.87859	372545/1202(373747)	Operative procedures - secondary OPCS4: W59.5 Fusion of interphalangeal joint of toe NEC	Health-related outcomes > Hospital inpatient > Summary Operations
GRS8	-0.063711	-0.88392	0.751992	0.878662	373680/67(373747)	Operative procedures - main OPCS4: G44.6 Fibreoptic endoscopic pressure controlled balloon dilation of lower oesophageal sphincter	Health-related outcomes > Hospital inpatient > Summary Operations
GRS8	-0.108635	-1.50932	1.28155	0.878683	373724/23(373747)	Type of cancer: ICD10: C88.0 Waldenstrom's macroglobulinaemia	Health-related outcomes > Cancer register
GRS8	-0.108635	-1.50932	1.28155	0.878683	373724/23(373747)	Histology of cancer tumour: Waldenstrom macroglobulinemia	Health-related outcomes > Cancer register
GRS8	-0.00753565	-0.104566	0.0894336	0.878978	368919/4828(373747)	Operative procedures - OPCS4: H52.4 Rubber band ligation of haemorrhoid	Health-related outcomes > Hospital inpatient > Summary Operations
GRS8	0.0512685	-0.611326	0.71071	0.879169	373645/102(373747)	Operative procedures - secondary OPCS4: W06.8 Other specified total excision of bone	Health-related outcomes > Hospital inpatient > Summary Operations
GRS8	0.031618	-0.377139	0.438992	0.879294	373478/269(373747)	Operative procedures - OPCS4: M56.3 Endoscopic injection of inert substance into outlet of female bladder	Health-related outcomes > Hospital inpatient > Summary Operations
GRS8	-0.0230704	-0.321375	0.274627	0.879394	373244/503(373747)	Date M00 first reported (pyogenic arthritis)	Health-related outcomes > First occurrences > Musculoskeletal system and connective tissue disorders
GRS8	-0.00771208	-0.107373	0.0918764	0.879404	369165/4582(373747)	"Date M53 first reported (other dorsopathies, not elsewhere classified)"	Health-related outcomes > First occurrences > Musculoskeletal system and connective tissue disorders
GRS8	0.0723548	-0.865811	1.00404	0.879424	373696/51(373747)	Operative procedures - secondary OPCS4: A68.4 Primary neurolysis of peripheral nerve NEC	Health-related outcomes > Hospital inpatient > Summary Operations
GRS8	0.00791845	-0.0945606	0.110327	0.879581	369444/4303(373747)	Operative procedures - secondary OPCS4: Z50.3 Skin of finger	Health-related outcomes > Hospital inpatient > Summary Operations
GRS8	-0.0477517	-0.667655	0.569881	0.879771	373630/117(373747)	Operative procedures - OPCS4: U12.3 Ultrasound of kidneys	Health-related outcomes > Hospital inpatient > Summary Operations
GRS8	-0.015536	-0.217265	0.185873	0.879922	372628/1119(373747)	Operative procedures - main OPCS4: P27.3 Colposcopy of vagina	Health-related outcomes > Hospital inpatient > Summary Operations
GRS8	0.0659208	-0.793971	0.917944	0.879976	373686/61(373747)	Operative procedures - main OPCS4: Q54.4 Suspension of uterus using mesh NEC	Health-related outcomes > Hospital inpatient > Summary Operations
GRS8	0.0129268	-0.155139	0.180797	0.880102	372162/1585(373747)	Operative procedures - OPCS4: C12.4 Curettage of lesion of eyelid	Health-related outcomes > Hospital inpatient > Summary Operations
GRS8	0.0106305	-0.127573	0.148708	0.880111	371391/2356(373747)	Operative procedures - OPCS4: U07.1 Computed tomography of chest	Health-related outcomes > Hospital inpatient > Summary Operations
GRS8	-0.0274865	-0.385338	0.329522	0.880193	373398/349(373747)	Operative procedures - secondary OPCS4: Y11.2 Cryotherapy to organ NOC	Health-related outcomes > Hospital inpatient > Summary Operations
GRS8	-0.0227385	-0.319131	0.272998	0.880345	373237/510(373747)	Operative procedures - OPCS4: M43.4 Endoscopic injection of neurolytic substance into nerve of bladder	Health-related outcomes > Hospital inpatient > Summary Operations
GRS8	-0.0387274	-0.544714	0.465056	0.880489	373572/175(373747)	Operative procedures - main OPCS4: Q09.2 Open myomectomy	Health-related outcomes > Hospital inpatient > Summary Operations
GRS8	-0.054002	-0.760614	0.64851	0.880579	373657/90(373747)	Operative procedures - OPCS4: H46.4 Intubation of rectum NEC	Health-related outcomes > Hospital inpatient > Summary Operations
GRS8	-0.0323675	-0.455994	0.389701	0.880737	373496/251(373747)	Date O91 first reported (infections of breast associated with childbirth)	Health-related outcomes > First occurrences > Pregnancy, childbirth and the puerperium
GRS8	-0.0182883	-0.25781	0.220827	0.880939	372966/781(373747)	Date E23 first reported (hypofunction and other disorders of pituitary gland)	Health-related outcomes > First occurrences > Endocrine, nutritional and metabolic diseases
GRS8	-0.058082	-0.820605	0.699749	0.880954	373670/77(373747)	Operative procedures - secondary OPCS4: B31.8 Other specified other plastic operations on breast	Health-related outcomes > Hospital inpatient > Summary Operations
GRS8	-0.0589181	-0.83338	0.711275	0.881136	373672/75(373747)	Operative procedures - main OPCS4: B01.2 Trans-sphenoidal hypophysectomy	Health-related outcomes > Hospital inpatient > Summary Operations
GRS8	-0.0589181	-0.83338	0.711275	0.881136	373672/75(373747)	Operative procedures - OPCS4: B01.2 Trans-sphenoidal hypophysectomy	Health-related outcomes > Hospital inpatient > Summary Operations
GRS8	-0.0340298	-0.481202	0.411723	0.881244	373523/224(373747)	Type of cancer: ICD10: D04.3 Skin of other and unspecified parts of face	Health-related outcomes > Cancer register
GRS8	0.0874092	-1.06535	1.23019	0.88134	373713/34(373747)	Operative procedures - main OPCS4: S27.9 Unspecified other local flap of skin	Health-related outcomes > Hospital inpatient > Summary Operations
GRS8	0.0708981	-0.864951	1.00068	0.881566	373696/51(373747)	Operative procedures - secondary OPCS4: A10.7 Stereotactic radiosurgery on tissue of brain	Health-related outcomes > Hospital inpatient > Summary Operations
GRS8	0.0276147	-0.336681	0.391004	0.881743	373410/337(373747)	Operative procedures - OPCS4: J74.1 Endoscopic ultrasound examination of pancreas and biopsy of lesion of pancreas	Health-related outcomes > Hospital inpatient > Summary Operations
GRS8	-0.0822187	-1.16942	0.998096	0.88178	373709/38(373747)	Operative procedures - main OPCS4: A26.3 Intracranial destruction of trigeminal nerve (v)	Health-related outcomes > Hospital inpatient > Summary Operations
GRS8	-0.0709728	-1.01022	0.862493	0.881893	373696/51(373747)	Type of cancer: ICD10: C17.0 Duodenum	Health-related outcomes > Cancer register
GRS8	0.112353	-1.37821	1.58807	0.881926	373727/20(373747)	Type of cancer: ICD10: C48.1 Specified parts of peritoneum	Health-related outcomes > Cancer register
GRS8	0.0699871	-0.859036	0.993514	0.882261	373695/52(373747)	Operative procedures - secondary OPCS4: W39.4 Attention to total prosthetic replacement of hip joint NEC	Health-related outcomes > Hospital inpatient > Summary Operations
GRS8	0.0377518	-0.463431	0.536955	0.882398	373569/178(373747)	Operative procedures - secondary OPCS4: P25.5 Suture of vagina	Health-related outcomes > Hospital inpatient > Summary Operations
GRS8	-0.0797035	-1.1405	0.972008	0.882412	373707/40(373747)	Type of cancer: ICD10: C50.6 Axillary tail of breast	Health-related outcomes > Cancer register
GRS8	-0.0480015	-0.686525	0.587632	0.882592	373637/110(373747)	Operative procedures - secondary OPCS4: S10.1 Cauterisation of lesion of skin of head or neck NEC	Health-related outcomes > Hospital inpatient > Summary Operations
GRS8	0.0523605	-0.646236	0.747781	0.882941	373655/92(373747)	Operative procedures - OPCS4: W19.3 Primary open reduction of fracture of long bone and fixation using flexible nail	Health-related outcomes > Hospital inpatient > Summary Operations
GRS8	0.0593232	-0.734437	0.848537	0.883202	373676/71(373747)	Operative procedures - secondary OPCS4: Z10.3 Lateral cutaneous nerve of thigh	Health-related outcomes > Hospital inpatient > Summary Operations
GRS8	0.0714028	-0.88481	1.02168	0.883269	373698/49(373747)	Operative procedures - OPCS4: C74.3 Mechanical lensectomy	Health-related outcomes > Hospital inpatient > Summary Operations
GRS8	-0.0299795	-0.431038	0.369978	0.883357	373468/279(373747)	Operative procedures - main OPCS4: K25.5 Mitral valve repair NEC	Health-related outcomes > Hospital inpatient > Summary Operations
GRS8	-0.0809868	-1.1695	0.998186	0.883548	373709/38(373747)	Operative procedures - OPCS4: E85.9 Unspecified ventilation support	Health-related outcomes > Hospital inpatient > Summary Operations
GRS8	0.0125051	-0.155244	0.180066	0.883768	372145/1602(373747)	Operative procedures - OPCS4: C73.3 Capsulotomy of posterior lens capsule	Health-related outcomes > Hospital inpatient > Summary Operations
GRS8	0.0147026	-0.182646	0.211782	0.883826	372599/1148(373747)	Operative procedures - secondary OPCS4: Z89.5 Thumb NEC	Health-related outcomes > Hospital inpatient > Summary Operations
GRS8	-0.0366562	-0.529941	0.455025	0.884011	373563/184(373747)	Operative procedures - secondary OPCS4: H15.1 Loop colostomy	Health-related outcomes > Hospital inpatient > Summary Operations
GRS8	-0.0136267	-0.197048	0.169528	0.884145	372411/1336(373747)	Operative procedures - OPCS4: W15.1 Osteotomy of neck of first metatarsal bone	Health-related outcomes > Hospital inpatient > Summary Operations
GRS8	-0.0612049	-0.886691	0.759893	0.884149	373681/66(373747)	Operative procedures - OPCS4: M14.8 Other specified extracorporeal fragmentation of calculus of kidney	Health-related outcomes > Hospital inpatient > Summary Operations
GRS8	0.0397796	-0.496648	0.574384	0.884241	373591/156(373747)	Operative procedures - secondary OPCS4: K63.5 Coronary arteriography using single catheter	Health-related outcomes > Hospital inpatient > Summary Operations
GRS8	-0.0170286	-0.246527	0.212124	0.884282	372897/850(373747)	Date D63 first reported (anaemia in chronic diseases classified elsewhere)	Health-related outcomes > First occurrences > Blood, blood-forming organs and certain immune disorders
GRS8	0.0295867	-0.369649	0.427608	0.884338	373466/281(373747)	Date F48 first reported (other neurotic disorders)	Health-related outcomes > First occurrences > Mental and behavioural disorders
GRS8	0.0446339	-0.559164	0.645895	0.884556	373625/122(373747)	Operative procedures - main OPCS4: S52.3 Insertion of therapeutic substance into subcutaneous tissue NEC	Health-related outcomes > Hospital inpatient > Summary Operations
GRS8	-0.0640595	-0.932638	0.799756	0.884744	373687/60(373747)	Operative procedures - OPCS4: D03.2 Reconstruction of external ear NEC	Health-related outcomes > Hospital inpatient > Summary Operations
GRS8	0.0551394	-0.692727	0.798538	0.884749	373667/80(373747)	Operative procedures - main OPCS4: W83.5 Endoscopic articular thermal chondroplasty	Health-related outcomes > Hospital inpatient > Summary Operations
GRS8	-0.0854447	-1.24582	1.06882	0.884922	373713/34(373747)	Operative procedures - secondary OPCS4: Q02.9 Unspecified destruction of lesion of cervix uteri	Health-related outcomes > Hospital inpatient > Summary Operations
GRS8	-0.070305	-1.02772	0.88072	0.885168	373698/49(373747)	Operative procedures - OPCS4: D16.8 Other specified reconstruction of ossicular chain	Health-related outcomes > Hospital inpatient > Summary Operations
GRS8	-0.0413381	-0.60363	0.518398	0.88517	373604/143(373747)	Operative procedures - main OPCS4: W13.1 Rotation periarticular osteotomy	Health-related outcomes > Hospital inpatient > Summary Operations
GRS8	0.0320325	-0.404185	0.467026	0.885397	373512/235(373747)	Operative procedures - main OPCS4: X08.3 Amputation of phalanx of finger	Health-related outcomes > Hospital inpatient > Summary Operations
GRS8	-0.0342963	-0.501511	0.431505	0.885426	373542/205(373747)	Histology of cancer tumour: Adenocarcinoma in villous adenoma	Health-related outcomes > Cancer register
GRS8	-0.0379645	-0.555992	0.47827	0.885584	373580/167(373747)	Operative procedures - OPCS4: L66.5 Percutaneous transluminal balloon angioplasty of artery	Health-related outcomes > Hospital inpatient > Summary Operations
GRS8	-0.00912153	-0.133564	0.11522	0.885718	370811/2936(373747)	Operative procedures - secondary OPCS4: C90.3 Subtenons anaesthetic	Health-related outcomes > Hospital inpatient > Summary Operations
GRS8	0.109245	-1.38809	1.59404	0.88578	373727/20(373747)	Operative procedures - OPCS4: G48.6 Attention to gastric balloon	Health-related outcomes > Hospital inpatient > Summary Operations
GRS8	-0.031229	-0.459752	0.395951	0.886242	373503/244(373747)	Operative procedures - secondary OPCS4: Z16.4 Eyelid	Health-related outcomes > Hospital inpatient > Summary Operations
GRS8	-0.0182672	-0.269139	0.232221	0.886429	373034/713(373747)	Operative procedures - OPCS4: H23.2 Endoscopic cauterisation of lesion of lower bowel using fibreoptic sigmoidoscope	Health-related outcomes > Hospital inpatient > Summary Operations
GRS8	-0.0403095	-0.595751	0.512943	0.886665	373602/145(373747)	Operative procedures - main OPCS4: U11.4 Computed tomography scan of cerebral vessels	Health-related outcomes > Hospital inpatient > Summary Operations
GRS8	0.0553303	-0.70791	0.815006	0.886745	373670/77(373747)	Operative procedures - OPCS4: S13.9 Unspecified punch biopsy of skin	Health-related outcomes > Hospital inpatient > Summary Operations
GRS8	0.0342775	-0.438514	0.505625	0.886829	373547/200(373747)	Type of cancer: ICD10: C18.4 Transverse colon	Health-related outcomes > Cancer register
GRS8	-0.0497391	-0.738012	0.634775	0.887051	373652/95(373747)	Operative procedures - OPCS4: Q08.8 Other specified vaginal excision of uterus	Health-related outcomes > Hospital inpatient > Summary Operations
GRS8	-0.0151928	-0.225093	0.194388	0.887101	372731/1016(373747)	Operative procedures - secondary OPCS4: A55.9 Unspecified diagnostic spinal puncture	Health-related outcomes > Hospital inpatient > Summary Operations
GRS8	-0.0734096	-1.09286	0.940307	0.88743	373704/43(373747)	Histology of cancer tumour: Glioma, malignant	Health-related outcomes > Cancer register
GRS8	-0.0216125	-0.321356	0.277499	0.887498	373249/498(373747)	Operative procedures - main OPCS4: X38.4 Subcutaneous chemotherapy	Health-related outcomes > Hospital inpatient > Summary Operations
GRS8	-0.102873	-1.53733	1.31796	0.887652	373725/22(373747)	Operative procedures - secondary OPCS4: V46.8 Other specified fixation of fracture of spine	Health-related outcomes > Hospital inpatient > Summary Operations
GRS8	0.0388511	-0.50225	0.577962	0.887877	373594/153(373747)	Operative procedures - secondary OPCS4: H54.1 Anorectal stretch	Health-related outcomes > Hospital inpatient > Summary Operations
GRS8	0.0184739	-0.238705	0.275185	0.887933	373071/676(373747)	Operative procedures - main OPCS4: W08.2 Excision of overgrowth of bone	Health-related outcomes > Hospital inpatient > Summary Operations
GRS8	0.0889261	-1.15285	1.3219	0.887969	373718/29(373747)	Operative procedures - main OPCS4: A04.1 Open biopsy of lesion of tissue of frontal lobe of brain	Health-related outcomes > Hospital inpatient > Summary Operations
GRS8	-0.0159332	-0.238401	0.20619	0.888278	372840/907(373747)	Operative procedures - OPCS4: X36.8 Other specified blood withdrawal	Health-related outcomes > Hospital inpatient > Summary Operations
GRS8	0.106179	-1.39283	1.59001	0.889004	373727/20(373747)	Type of cancer: ICD10: C10.9 Oropharynx, unspecified	Health-related outcomes > Cancer register
GRS8	0.0215648	-0.281794	0.32428	0.889073	373261/486(373747)	Date H49 first reported (paralytic strabismus)	Health-related outcomes > First occurrences > Eye and adnexa disorders
GRS8	0.0590065	-0.773732	0.88707	0.889226	373682/65(373747)	Operative procedures - secondary OPCS4: K34.2 Annuloplasty of tricuspid valve	Health-related outcomes > Hospital inpatient > Summary Operations
GRS8	0.0930632	-1.22604	1.39877	0.889433	373721/26(373747)	Operative procedures - secondary OPCS4: P31.8 Other specified operations on pouch of Douglas	Health-related outcomes > Hospital inpatient > Summary Operations
GRS8	0.0192214	-0.25221	0.29015	0.889509	373140/607(373747)	Operative procedures - secondary OPCS4: Z77.9 Tibia NEC	Health-related outcomes > Hospital inpatient > Summary Operations
GRS8	0.0330435	-0.434053	0.498683	0.88955	373542/205(373747)	Operative procedures - main OPCS4: M30.9 Unspecified diagnostic endoscopic examination of ureter	Health-related outcomes > Hospital inpatient > Summary Operations
GRS8	0.0282792	-0.372776	0.4283	0.889936	373469/278(373747)	Operative procedures - OPCS4: C71.9 Unspecified extracapsular extraction of lens	Health-related outcomes > Hospital inpatient > Summary Operations
GRS8	0.0151422	-0.19949	0.229482	0.889947	372773/974(373747)	Operative procedures - main OPCS4: K63.5 Coronary arteriography using single catheter	Health-related outcomes > Hospital inpatient > Summary Operations
GRS8	-0.0747255	-1.13794	0.97934	0.88995	373707/40(373747)	Operative procedures - main OPCS4: Q09.3 Open excision of lesion of uterus NEC	Health-related outcomes > Hospital inpatient > Summary Operations
GRS8	-0.0640963	-0.975577	0.841373	0.890007	373693/54(373747)	Date G08 first reported (intracranial and intraspinal phlebitis and thrombophlebitis)	Health-related outcomes > First occurrences > Nervous system disorders
GRS8	0.0104833	-0.138373	0.159175	0.890153	371696/2051(373747)	Date H69 first reported (other disorders of eustachian tube)	Health-related outcomes > First occurrences > Ear and mastoid process disorders
GRS8	0.0999767	-1.32844	1.51459	0.890341	373725/22(373747)	Date A97 first reported (dengue)	Health-related outcomes > First occurrences > Certain infectious and parasitic diseases
GRS8	-0.045548	-0.696843	0.602249	0.890678	373641/106(373747)	Operative procedures - OPCS4: P11.1 Excision of lesion of female perineum	Health-related outcomes > Hospital inpatient > Summary Operations
GRS8	-0.0636188	-0.975025	0.841979	0.890826	373693/54(373747)	Operative procedures - secondary OPCS4: L85.3 Ligation of recurrent varicose vein of leg	Health-related outcomes > Hospital inpatient > Summary Operations
GRS8	0.0599493	-0.79965	0.913498	0.890891	373686/61(373747)	Date A59 first reported (trichomoniasis)	Health-related outcomes > First occurrences > Certain infectious and parasitic diseases
GRS8	-0.0364429	-0.559291	0.48434	0.891121	373584/163(373747)	Operative procedures - secondary OPCS4: L87.5 Local excision of varicose vein of leg	Health-related outcomes > Hospital inpatient > Summary Operations
GRS8	-0.0210553	-0.322992	0.280218	0.891166	373255/492(373747)	Operative procedures - secondary OPCS4: L71.4 Percutaneous transluminal cannulation of artery	Health-related outcomes > Hospital inpatient > Summary Operations
GRS8	0.0610714	-0.816823	0.93394	0.891227	373689/58(373747)	Operative procedures - OPCS4: H29.8 Other specified subtotal excision of colon	Health-related outcomes > Hospital inpatient > Summary Operations
GRS8	-0.0348697	-0.535991	0.464629	0.891321	373563/184(373747)	Operative procedures - secondary OPCS4: R30.2 Expression of placenta	Health-related outcomes > Hospital inpatient > Summary Operations
GRS8	0.0375716	-0.503147	0.576287	0.891469	373594/153(373747)	Operative procedures - secondary OPCS4: W80.3 Open irrigation of joint NEC	Health-related outcomes > Hospital inpatient > Summary Operations
GRS8	0.00371335	-0.0498833	0.0572918	0.891967	357465/16282(373747)	Date M23 first reported (internal derangement of knee)	Health-related outcomes > First occurrences > Musculoskeletal system and connective tissue disorders
GRS8	-0.044733	-0.695549	0.602871	0.892569	373641/106(373747)	Operative procedures - main OPCS4: B29.3 Reconstruction of breast using flap of skin of abdomen NEC	Health-related outcomes > Hospital inpatient > Summary Operations
GRS8	-0.0693284	-1.08	0.933977	0.892659	373703/44(373747)	Date Q45 first reported (other congenital malformations of digestive system)	Health-related outcomes > First occurrences > Congenital disruptions and chromosomal abnormalities
GRS8	-0.0501501	-0.780603	0.676518	0.892674	373663/84(373747)	Date A01 first reported (typhoid and paratyphoid fevers)	Health-related outcomes > First occurrences > Certain infectious and parasitic diseases
GRS8	-0.0304629	-0.473856	0.411644	0.892725	373519/228(373747)	Operative procedures - secondary OPCS4: W87.9 Unspecified diagnostic endoscopic examination of knee joint	Health-related outcomes > Hospital inpatient > Summary Operations
GRS8	-0.0801875	-1.25073	1.08113	0.892753	373714/33(373747)	Operative procedures - OPCS4: V22.4 Primary anterior corpectomy of cervical spine with reconstruction HFQ	Health-related outcomes > Hospital inpatient > Summary Operations
GRS8	0.0595865	-0.811579	0.925698	0.893039	373688/59(373747)	Operative procedures - main OPCS4: A73.4 Exploration of peripheral nerve	Health-related outcomes > Hospital inpatient > Summary Operations
GRS8	-0.0849883	-1.32836	1.14967	0.893039	373718/29(373747)	Type of cancer: ICD10: C71.8 Overlapping lesion of brain	Health-related outcomes > Cancer register
GRS8	0.00446431	-0.0610159	0.0699179	0.89367	362956/10791(373747)	Date K20 first reported (oesophagitis)	Health-related outcomes > First occurrences > Digestive system disorders
GRS8	0.0692777	-0.951364	1.08219	0.893759	373704/43(373747)	Operative procedures - secondary OPCS4: B29.5 Revision of reconstruction of breast	Health-related outcomes > Hospital inpatient > Summary Operations
GRS8	-0.00635483	-0.0997842	0.0870151	0.893911	368560/5187(373747)	Operative procedures - secondary OPCS4: Z50.1 Skin of arm	Health-related outcomes > Hospital inpatient > Summary Operations
GRS8	-0.0455756	-0.718687	0.624332	0.89417	373648/99(373747)	Operative procedures - secondary OPCS4: Z92.2 Face NEC	Health-related outcomes > Hospital inpatient > Summary Operations
GRS8	-0.00567	-0.0893607	0.0779758	0.894332	367206/6541(373747)	"Date I64 first reported (stroke, not specified as haemorrhage or infarction)"	Health-related outcomes > First occurrences > Circulatory system disorders
GRS8	0.00931171	-0.128338	0.146824	0.894465	371372/2375(373747)	Date M22 first reported (disorders of patella)	Health-related outcomes > First occurrences > Musculoskeletal system and connective tissue disorders
GRS8	-0.0673964	-1.06915	0.927443	0.894718	373702/45(373747)	Operative procedures - secondary OPCS4: E49.8 Other specified diagnostic fibreoptic endoscopic examination of lower respiratory tract	Health-related outcomes > Hospital inpatient > Summary Operations
GRS8	-0.0678802	-1.07736	0.935567	0.894821	373703/44(373747)	Type of cancer: ICD10: D09.1 Other and unspecified urinary organs	Health-related outcomes > Cancer register
GRS8	-0.0958926	-1.52934	1.31827	0.894944	373725/22(373747)	Operative procedures - secondary OPCS4: Q47.3 Open biopsy of lesion of ovary	Health-related outcomes > Hospital inpatient > Summary Operations
GRS8	-0.0118972	-0.188809	0.164796	0.895072	372316/1431(373747)	Date H72 first reported (perforation of tympanic membrane)	Health-related outcomes > First occurrences > Ear and mastoid process disorders
GRS8	-0.0320276	-0.509844	0.444165	0.895299	373551/196(373747)	Operative procedures - secondary OPCS4: Z58.3 Tibialis posterior	Health-related outcomes > Hospital inpatient > Summary Operations
GRS8	-0.0975012	-1.55781	1.35188	0.895448	373726/21(373747)	Operative procedures - OPCS4: N28.7 Graft to penis	Health-related outcomes > Hospital inpatient > Summary Operations
GRS8	-0.0239821	-0.382496	0.333711	0.895569	373397/350(373747)	Operative procedures - main OPCS4: T67.9 Unspecified primary repair of tendon	Health-related outcomes > Hospital inpatient > Summary Operations
GRS8	0.0613663	-0.858879	0.976361	0.895711	373694/53(373747)	Date A95 first reported (yellow fever)	Health-related outcomes > First occurrences > Certain infectious and parasitic diseases
GRS8	0.0146906	-0.20576	0.234805	0.896004	372826/921(373747)	Operative procedures - secondary OPCS4: Y74.4 Thoracoscopic video-assisted approach to thoracic cavity	Health-related outcomes > Hospital inpatient > Summary Operations
GRS8	0.0403269	-0.56587	0.643939	0.896036	373625/122(373747)	Operative procedures - main OPCS4: J56.2 Pancreaticoduodenectomy and resection of antrum of stomach	Health-related outcomes > Hospital inpatient > Summary Operations
GRS8	-0.00213806	-0.0342173	0.0299362	0.896059	322218/51529(373747)	Operative procedures - main OPCS4: G45.1 Fibreoptic endoscopic examination of upper gastrointestinal tract and biopsy of lesion of upper gastrointestinal tract	Health-related outcomes > Hospital inpatient > Summary Operations
GRS8	-0.0268608	-0.430752	0.375931	0.896148	373473/274(373747)	Operative procedures - secondary OPCS4: M42.2 Endoscopic cauterisation of lesion of bladder	Health-related outcomes > Hospital inpatient > Summary Operations
GRS8	0.0317403	-0.446763	0.50867	0.896387	373552/195(373747)	Operative procedures - OPCS4: S42.2 Delayed primary suture of skin NEC	Health-related outcomes > Hospital inpatient > Summary Operations
GRS8	-0.0404319	-0.651854	0.568148	0.896635	373627/120(373747)	Date Q78 first reported (other osteochondrodysplasias)	Health-related outcomes > First occurrences > Congenital disruptions and chromosomal abnormalities
GRS8	-0.083572	-1.35455	1.1761	0.89699	373719/28(373747)	Type of cancer: ICD10: C30.0 Nasal cavity	Health-related outcomes > Cancer register
GRS8	0.0428175	-0.607585	0.690557	0.89712	373641/106(373747)	Operative procedures - secondary OPCS4: M27.3 Ureteroscopic extraction of calculus of ureter	Health-related outcomes > Hospital inpatient > Summary Operations
GRS8	-0.0218993	-0.355277	0.310647	0.897428	373344/403(373747)	Operative procedures - secondary OPCS4: Z55.1 Flexor muscle of forearm	Health-related outcomes > Hospital inpatient > Summary Operations
GRS8	-0.0265299	-0.430783	0.376572	0.897506	373473/274(373747)	Operative procedures - secondary OPCS4: L85.1 Ligation of long saphenous vein	Health-related outcomes > Hospital inpatient > Summary Operations
GRS8	0.00651949	-0.0928248	0.105799	0.897622	369163/4584(373747)	Operative procedures - secondary OPCS4: O30.2 Splenic flexure	Health-related outcomes > Hospital inpatient > Summary Operations
GRS8	0.0160302	-0.228737	0.260357	0.89777	372998/749(373747)	Operative procedures - main OPCS4: U20.5 Stress echocardiography	Health-related outcomes > Hospital inpatient > Summary Operations
GRS8	-0.0657533	-1.07334	0.93555	0.897881	373703/44(373747)	Operative procedures - OPCS4: Q11.9 Unspecified other evacuation of contents of uterus	Health-related outcomes > Hospital inpatient > Summary Operations
GRS8	-0.00346481	-0.0564024	0.0494547	0.897908	356945/16802(373747)	Date K59 first reported (other functional intestinal disorders)	Health-related outcomes > First occurrences > Digestive system disorders
GRS8	-0.0339122	-0.553236	0.483475	0.897968	373581/166(373747)	Operative procedures - OPCS4: T83.8 Other specified other operations on muscle	Health-related outcomes > Hospital inpatient > Summary Operations
GRS8	-0.0315343	-0.514636	0.44997	0.89803	373555/192(373747)	Operative procedures - OPCS4: E63.1 Diagnostic endoscopic examination of mediastinum and biopsy of lesion of mediastinum	Health-related outcomes > Hospital inpatient > Summary Operations
GRS8	-0.0379523	-0.619949	0.541649	0.898087	373615/132(373747)	Operative procedures - secondary OPCS4: Y48.3 Laminectomy approach to lumbar spine	Health-related outcomes > Hospital inpatient > Summary Operations
GRS8	0.0317901	-0.457054	0.518852	0.89839	373560/187(373747)	Operative procedures - secondary OPCS4: M52.3 Colposuspension of neck of bladder	Health-related outcomes > Hospital inpatient > Summary Operations
GRS8	0.0484439	-0.699235	0.792342	0.898689	373667/80(373747)	Operative procedures - OPCS4: H05.3 Total colectomy and ileostomy NEC	Health-related outcomes > Hospital inpatient > Summary Operations
GRS8	-0.0545827	-0.897411	0.783809	0.898723	373684/63(373747)	Operative procedures - secondary OPCS4: W09.3 Curettage of lesion of bone NEC	Health-related outcomes > Hospital inpatient > Summary Operations
GRS8	-0.0343197	-0.564774	0.49421	0.898907	373588/159(373747)	Operative procedures - secondary OPCS4: S42.2 Delayed primary suture of skin NEC	Health-related outcomes > Hospital inpatient > Summary Operations
GRS8	0.0112793	-0.163533	0.185885	0.899306	372280/1467(373747)	Operative procedures - main OPCS4: E49.2 Diagnostic fibreoptic endoscopic examination of lower respiratory tract and lavage of lesion of lower respiratory tract	Health-related outcomes > Hospital inpatient > Summary Operations
GRS8	-0.00338726	-0.0559863	0.0491938	0.899542	356829/16918(373747)	Operative procedures - secondary OPCS4: Y75.2 Laparoscopic approach to abdominal cavity NEC	Health-related outcomes > Hospital inpatient > Summary Operations
GRS8	-0.00452892	-0.0749048	0.0658149	0.899606	364459/9288(373747)	Operative procedures - secondary OPCS4: Z28.4 Transverse colon	Health-related outcomes > Hospital inpatient > Summary Operations
GRS8	0.0486057	-0.709831	0.80253	0.899741	373669/78(373747)	Operative procedures - secondary OPCS4: Q05.2 Dilation of cervix uteri	Health-related outcomes > Hospital inpatient > Summary Operations
GRS8	0.0640075	-0.935182	1.05666	0.89975	373702/45(373747)	Operative procedures - OPCS4: C10.6 Biopsy of lesion of eyebrow	Health-related outcomes > Hospital inpatient > Summary Operations
GRS8	-0.0409149	-0.679993	0.59516	0.899907	373637/110(373747)	Operative procedures - OPCS4: A73.8 Other specified other operations on peripheral nerve	Health-related outcomes > Hospital inpatient > Summary Operations
GRS8	0.0146726	-0.214543	0.243518	0.900076	372896/851(373747)	Date L53 first reported (other erythematous conditions)	Health-related outcomes > First occurrences > Skin and subcutaneous tissue disorders
GRS8	-0.00831702	-0.138369	0.121618	0.900206	371090/2657(373747)	Date K85 first reported (acute pancreatitis)	Health-related outcomes > First occurrences > Digestive system disorders
GRS8	-0.0288613	-0.481934	0.42277	0.900482	373528/219(373747)	Operative procedures - OPCS4: W19.9 Unspecified primary open reduction of fracture of bone and intramedullary fixation	Health-related outcomes > Hospital inpatient > Summary Operations
GRS8	0.0153686	-0.226177	0.256503	0.900671	372980/767(373747)	Operative procedures - secondary OPCS4: Y03.1 Maintenance of prosthesis in organ NOC	Health-related outcomes > Hospital inpatient > Summary Operations
GRS8	0.0305977	-0.451024	0.510622	0.900739	373554/193(373747)	Operative procedures - main OPCS4: C18.9 Unspecified correction of ptosis of eyelid	Health-related outcomes > Hospital inpatient > Summary Operations
GRS8	-0.0418331	-0.702846	0.616054	0.901047	373644/103(373747)	Operative procedures - main OPCS4: W75.3 Open repair of extra-articular ligament NEC	Health-related outcomes > Hospital inpatient > Summary Operations
GRS8	-0.0274979	-0.462025	0.405806	0.90115	373510/237(373747)	Operative procedures - OPCS4: N01.2 Excision of lesion of scrotum	Health-related outcomes > Hospital inpatient > Summary Operations
GRS8	0.0877759	-1.30585	1.46738	0.901237	373724/23(373747)	Operative procedures - secondary OPCS4: A60.4 Radiofrequency controlled thermal destruction of peripheral nerve	Health-related outcomes > Hospital inpatient > Summary Operations
GRS8	-0.00824106	-0.138703	0.122086	0.901414	371089/2658(373747)	Type of cancer: ICD9: 2331 Carcinoma in situ of cervix uteri	Health-related outcomes > Cancer register
GRS8	-0.0188625	-0.31865	0.280318	0.901754	373248/499(373747)	Operative procedures - main OPCS4: W82.8 Other specified therapeutic endoscopic operations on semilunar cartilage	Health-related outcomes > Hospital inpatient > Summary Operations
GRS8	-0.0173218	-0.293115	0.257926	0.90193	373158/589(373747)	Operative procedures - secondary OPCS4: Y53.8 Other specified approach to organ under image control	Health-related outcomes > Hospital inpatient > Summary Operations
GRS8	0.0140872	-0.210354	0.238199	0.90202	372858/889(373747)	Date N03 first reported (chronic nephritic syndrome)	Health-related outcomes > First occurrences > Genitourinary system disorders
GRS8	-0.040549	-0.689512	0.605722	0.902323	373641/106(373747)	Operative procedures - secondary OPCS4: L76.9 Unspecified endovascular placement of stent	Health-related outcomes > Hospital inpatient > Summary Operations
GRS8	-0.040549	-0.689512	0.605722	0.902323	373641/106(373747)	Operative procedures - OPCS4: L76.9 Unspecified endovascular placement of stent	Health-related outcomes > Hospital inpatient > Summary Operations
GRS8	-0.0435816	-0.741662	0.651175	0.902377	373655/92(373747)	Operative procedures - main OPCS4: E02.2 Reconstruction of nose NEC	Health-related outcomes > Hospital inpatient > Summary Operations
GRS8	-0.0884311	-1.51233	1.32572	0.902765	373725/22(373747)	Operative procedures - secondary OPCS4: L23.3 Plastic repair of aorta using patch graft	Health-related outcomes > Hospital inpatient > Summary Operations
GRS8	-0.0424989	-0.726055	0.637887	0.902784	373651/96(373747)	Operative procedures - main OPCS4: C11.8 Other specified operations on canthus	Health-related outcomes > Hospital inpatient > Summary Operations
GRS8	-0.0105819	-0.18074	0.15939	0.902934	372193/1554(373747)	Histology of cancer tumour: Papillary transitional cell carcinoma	Health-related outcomes > Cancer register
GRS8	0.0308478	-0.466527	0.526394	0.903067	373566/181(373747)	Operative procedures - secondary OPCS4: Z82.2 Intercarpal joint	Health-related outcomes > Hospital inpatient > Summary Operations
GRS8	-0.064552	-1.11103	0.974243	0.903397	373706/41(373747)	Operative procedures - secondary OPCS4: M58.2 Dilation of outlet of female bladder	Health-related outcomes > Hospital inpatient > Summary Operations
GRS8	0.047823	-0.728679	0.819042	0.903592	373673/74(373747)	Operative procedures - OPCS4: P22.2 Anterior colporrhaphy and amputation of cervix uteri NEC	Health-related outcomes > Hospital inpatient > Summary Operations
GRS8	-0.0199234	-0.342925	0.302346	0.903664	373318/429(373747)	Operative procedures - OPCS4: L91.1 Open insertion of central venous catheter	Health-related outcomes > Hospital inpatient > Summary Operations
GRS8	-0.0645466	-1.11515	0.979138	0.903825	373706/41(373747)	Operative procedures - OPCS4: A38.9 Unspecified extirpation of lesion of meninges of brain	Health-related outcomes > Hospital inpatient > Summary Operations
GRS8	0.0269066	-0.410438	0.462992	0.903881	373513/234(373747)	Operative procedures - secondary OPCS4: Y78.9 Unspecified arteriotomy approach to organ under image control	Health-related outcomes > Hospital inpatient > Summary Operations
GRS8	-0.0576262	-0.997347	0.875499	0.903994	373696/51(373747)	Operative procedures - main OPCS4: B08.6 Partial thyroidectomy NEC	Health-related outcomes > Hospital inpatient > Summary Operations
GRS8	0.0568358	-0.86987	0.977547	0.903998	373695/52(373747)	Date I40 first reported (acute myocarditis)	Health-related outcomes > First occurrences > Circulatory system disorders
GRS8	0.0490208	-0.75136	0.84528	0.904198	373677/70(373747)	Operative procedures - secondary OPCS4: U10.2 Cardiac computed tomography angiography	Health-related outcomes > Hospital inpatient > Summary Operations
GRS8	-0.0519021	-0.89974	0.791593	0.90425	373684/63(373747)	Operative procedures - main OPCS4: H10.9 Unspecified excision of sigmoid colon	Health-related outcomes > Hospital inpatient > Summary Operations
GRS8	-0.0573012	-0.994091	0.874463	0.904305	373696/51(373747)	"Date Q98 first reported (other sex chromosome abnormalities, male phenotype, not elsewhere classified)"	Health-related outcomes > First occurrences > Congenital disruptions and chromosomal abnormalities
GRS8	-0.0530463	-0.926128	0.813952	0.904875	373688/59(373747)	Operative procedures - secondary OPCS4: T34.2 Open drainage of pelvic abscess	Health-related outcomes > Hospital inpatient > Summary Operations
GRS8	-0.0195079	-0.34039	0.300852	0.905072	373309/438(373747)	Operative procedures - OPCS4: M65.4 Endoscopic resection of prostate using laser	Health-related outcomes > Hospital inpatient > Summary Operations
GRS8	-0.0705469	-1.23671	1.08606	0.905219	373714/33(373747)	Operative procedures - OPCS4: E27.8 Other specified other operations on pharynx	Health-related outcomes > Hospital inpatient > Summary Operations
GRS8	-0.0393332	-0.688948	0.607636	0.905336	373641/106(373747)	Type of cancer: ICD10: D01.2 Rectum	Health-related outcomes > Cancer register
GRS8	-0.0810671	-1.4262	1.24994	0.90547	373722/25(373747)	Date I01 first reported (rheumatic fever with heart involvement)	Health-related outcomes > First occurrences > Circulatory system disorders
GRS8	0.0883415	-1.38043	1.54672	0.905805	373726/21(373747)	Type of cancer: ICD10: D40.1 Testis	Health-related outcomes > Cancer register
GRS8	-0.00862756	-0.151798	0.134432	0.905939	371212/2535(373747)	Operative procedures - secondary OPCS4: Y80.1 Inhalation anaesthetic using muscle relaxant	Health-related outcomes > Hospital inpatient > Summary Operations
GRS8	0.0642575	-1.0072	1.12772	0.906075	373708/39(373747)	Operative procedures - OPCS4: A51.1 Extirpation of lesion of meninges of spinal cord	Health-related outcomes > Hospital inpatient > Summary Operations
GRS8	-0.0340007	-0.600094	0.530049	0.906118	373607/140(373747)	Operative procedures - OPCS4: L31.2 Arteriography of carotid artery	Health-related outcomes > Hospital inpatient > Summary Operations
GRS8	0.0295531	-0.463592	0.521042	0.906339	373563/184(373747)	Operative procedures - OPCS4: S44.4 Removal of glass from skin NEC	Health-related outcomes > Hospital inpatient > Summary Operations
GRS8	-0.0602839	-1.07062	0.943326	0.90659	373703/44(373747)	Operative procedures - OPCS4: B12.8 Other specified other operations on thyroid gland	Health-related outcomes > Hospital inpatient > Summary Operations
GRS8	0.0852274	-1.34494	1.5032	0.906594	373725/22(373747)	Operative procedures - secondary OPCS4: G64.3 Endoscopic insertion of tubal prosthesis into jejunum	Health-related outcomes > Hospital inpatient > Summary Operations
GRS8	0.0201482	-0.317232	0.356851	0.906726	373353/394(373747)	Operative procedures - OPCS4: X65.3 Delivery of a fraction of interstitial radiotherapy	Health-related outcomes > Hospital inpatient > Summary Operations
GRS8	0.070082	-1.11274	1.24298	0.907149	373715/32(373747)	Operative procedures - OPCS4: C57.8 Other specified other operations on sclera	Health-related outcomes > Hospital inpatient > Summary Operations
GRS8	-0.061908	-1.10723	0.975018	0.907208	373706/41(373747)	Date Q33 first reported (congenital malformations of lung)	Health-related outcomes > First occurrences > Congenital disruptions and chromosomal abnormalities
GRS8	0.0222562	-0.352764	0.396307	0.90728	373429/318(373747)	Operative procedures - main OPCS4: J74.1 Endoscopic ultrasound examination of pancreas and biopsy of lesion of pancreas	Health-related outcomes > Hospital inpatient > Summary Operations
GRS8	-0.0393942	-0.707121	0.624066	0.907637	373646/101(373747)	Date O28 first reported (abnormal findings on antenatal screening of mother)	Health-related outcomes > First occurrences > Pregnancy, childbirth and the puerperium
GRS8	0.0521156	-0.833033	0.933512	0.907923	373690/57(373747)	Operative procedures - OPCS4: M61.8 Other specified open excision of prostate	Health-related outcomes > Hospital inpatient > Summary Operations
GRS8	-0.0149225	-0.26845	0.238152	0.908075	373049/698(373747)	Operative procedures - main OPCS4: H52.3 Injection of sclerosing substance into haemorrhoid	Health-related outcomes > Hospital inpatient > Summary Operations
GRS8	0.0692641	-1.11269	1.24064	0.908137	373715/32(373747)	Date Q72 first reported (reduction defects of lower limb)	Health-related outcomes > First occurrences > Congenital disruptions and chromosomal abnormalities
GRS8	0.050716	-0.814633	0.911215	0.908286	373687/60(373747)	Operative procedures - OPCS4: T31.1 Biopsy of lesion of anterior abdominal wall	Health-related outcomes > Hospital inpatient > Summary Operations
GRS8	-0.00749095	-0.135226	0.120136	0.908452	370983/2764(373747)	"Date J96 first reported (respiratory failure, not elsewhere classified)"	Health-related outcomes > First occurrences > Respiratory system disorders
GRS8	0.0286658	-0.46174	0.517645	0.908654	373561/186(373747)	Operative procedures - OPCS4: N27.1 Excision of lesion of penis	Health-related outcomes > Hospital inpatient > Summary Operations
GRS8	-0.0303854	-0.551566	0.488745	0.908844	373582/165(373747)	Operative procedures - OPCS4: W03.6 Osteotomy of multiple metatarsals and fixation HFQ	Health-related outcomes > Hospital inpatient > Summary Operations
GRS8	-0.0875566	-1.59426	1.40573	0.908887	373727/20(373747)	Operative procedures - main OPCS4: C51.1 Biopsy of lesion of cornea	Health-related outcomes > Hospital inpatient > Summary Operations
GRS8	-0.0286286	-0.521769	0.46288	0.909257	373563/184(373747)	Operative procedures - main OPCS4: E06.4 Balloon packing of cavity of nose	Health-related outcomes > Hospital inpatient > Summary Operations
GRS8	-0.00881082	-0.161341	0.143548	0.909808	371804/1943(373747)	Date H68 first reported (eustachian salpingitis and obstruction)	Health-related outcomes > First occurrences > Ear and mastoid process disorders
GRS8	0.0404235	-0.661324	0.738513	0.90987	373656/91(373747)	Date Q80 first reported (congenital ichthyosis)	Health-related outcomes > First occurrences > Congenital disruptions and chromosomal abnormalities
GRS8	-0.0392582	-0.722182	0.640414	0.910074	373651/96(373747)	Operative procedures - main OPCS4: V38.6 Primary transforaminal interbody fusion of joint of lumbar spine	Health-related outcomes > Hospital inpatient > Summary Operations
GRS8	0.0167426	-0.274191	0.307107	0.910107	373218/529(373747)	Operative procedures - main OPCS4: E59.3 Biopsy of lesion of lung NEC	Health-related outcomes > Hospital inpatient > Summary Operations
GRS8	0.0631205	-1.03943	1.1579	0.910328	373710/37(373747)	Operative procedures - secondary OPCS4: T09.2 Open biopsy of lesion of pleura	Health-related outcomes > Hospital inpatient > Summary Operations
GRS8	0.0349941	-0.575785	0.643162	0.910395	373627/120(373747)	Operative procedures - OPCS4: C60.5 Insertion of tube into anterior chamber of eye to assist drainage of aqueous humour	Health-related outcomes > Hospital inpatient > Summary Operations
GRS8	-0.033093	-0.613134	0.544871	0.910802	373614/133(373747)	Operative procedures - main OPCS4: C66.4 Laser photocoagulation of ciliary body	Health-related outcomes > Hospital inpatient > Summary Operations
GRS8	-0.0700111	-1.30163	1.1518	0.910936	373717/30(373747)	Operative procedures - OPCS4: C74.9 Unspecified other extraction of lens	Health-related outcomes > Hospital inpatient > Summary Operations
GRS8	0.0120316	-0.199173	0.222935	0.911035	372742/1005(373747)	Operative procedures - secondary OPCS4: Y21.1 Brush cytology of organ NOC	Health-related outcomes > Hospital inpatient > Summary Operations
GRS8	-0.0108132	-0.20086	0.17898	0.911146	372507/1240(373747)	Date I00 first reported (rheumatic fever without mention of heart involvement)	Health-related outcomes > First occurrences > Circulatory system disorders
GRS8	-0.0188587	-0.3505	0.311982	0.911149	373341/406(373747)	Operative procedures - OPCS4: H02.4 Incidental appendicectomy	Health-related outcomes > Hospital inpatient > Summary Operations
GRS8	-0.0274928	-0.512126	0.455186	0.911283	373554/193(373747)	Operative procedures - OPCS4: Q11.2 Dilation of cervix uteri and evacuation of products of conception from uterus NEC	Health-related outcomes > Hospital inpatient > Summary Operations
GRS8	-0.0624893	-1.16731	1.03547	0.911447	373710/37(373747)	Operative procedures - main OPCS4: C55.3 Drainage of subretinal fluid through sclera	Health-related outcomes > Hospital inpatient > Summary Operations
GRS8	0.0210696	-0.35208	0.3933	0.91177	373426/321(373747)	Operative procedures - OPCS4: L74.2 Creation of arteriovenous fistula NEC	Health-related outcomes > Hospital inpatient > Summary Operations
GRS8	0.0311604	-0.52243	0.582985	0.91201	373601/146(373747)	Operative procedures - OPCS4: H52.8 Other specified destruction of haemorrhoid	Health-related outcomes > Hospital inpatient > Summary Operations
GRS8	0.0394405	-0.663784	0.73928	0.91225	373656/91(373747)	Histology of cancer tumour: Comedocarcinoma	Health-related outcomes > Cancer register
GRS8	0.0370815	-0.62646	0.698205	0.912614	373645/102(373747)	Operative procedures - main OPCS4: N28.4 Frenuloplasty of penis	Health-related outcomes > Hospital inpatient > Summary Operations
GRS8	0.0552501	-0.93621	1.03975	0.912717	373701/46(373747)	Operative procedures - secondary OPCS4: W81.4 Incision of joint NEC	Health-related outcomes > Hospital inpatient > Summary Operations
GRS8	0.0565313	-0.961631	1.06834	0.913051	373704/43(373747)	Operative procedures - main OPCS4: Q11.9 Unspecified other evacuation of contents of uterus	Health-related outcomes > Hospital inpatient > Summary Operations
GRS8	-0.064751	-1.23309	1.09457	0.913158	373714/33(373747)	Operative procedures - secondary OPCS4: M29.8 Other specified other therapeutic endoscopic operations on ureter	Health-related outcomes > Hospital inpatient > Summary Operations
GRS8	0.0368953	-0.628005	0.698821	0.913196	373646/101(373747)	Operative procedures - secondary OPCS4: W37.0 Conversion from previous cemented total prosthetic replacement of hip joint	Health-related outcomes > Hospital inpatient > Summary Operations
GRS8	-0.0756031	-1.44491	1.28165	0.91342	373723/24(373747)	Operative procedures - secondary OPCS4: E51.1 Diagnostic endoscopic examination of lower respiratory tract and biopsy of lesion of lower respiratory tract using rigid bronchoscope	Health-related outcomes > Hospital inpatient > Summary Operations
GRS8	-0.00391936	-0.0746133	0.0667398	0.913446	364334/9413(373747)	Date M85 first reported (other disorders of bone density and structure)	Health-related outcomes > First occurrences > Musculoskeletal system and connective tissue disorders
GRS8	-0.0366711	-0.700483	0.623865	0.913563	373645/102(373747)	Operative procedures - main OPCS4: T22.9 Unspecified primary repair of femoral hernia	Health-related outcomes > Hospital inpatient > Summary Operations
GRS8	-0.0169938	-0.324317	0.289697	0.913605	373273/474(373747)	Operative procedures - OPCS4: S14.1 Shave biopsy of lesion of skin of head or neck	Health-related outcomes > Hospital inpatient > Summary Operations
GRS8	-0.00376416	-0.0718536	0.0642963	0.913698	363712/10035(373747)	Operative procedures - OPCS4: U20.1 Transthoracic echocardiography	Health-related outcomes > Hospital inpatient > Summary Operations
GRS8	0.0772245	-1.3271	1.46868	0.913776	373724/23(373747)	Operative procedures - OPCS4: L19.8 Other specified other replacement of aneurysmal segment of aorta	Health-related outcomes > Hospital inpatient > Summary Operations
GRS8	-0.0425478	-0.820383	0.730949	0.914379	373673/74(373747)	Operative procedures - OPCS4: F45.2 Excision of lesion of submandibular gland	Health-related outcomes > Hospital inpatient > Summary Operations
GRS8	0.023333	-0.403315	0.448821	0.914521	373502/245(373747)	Operative procedures - main OPCS4: E37.1 Diagnostic microendoscopic examination of larynx and biopsy of lesion of larynx	Health-related outcomes > Hospital inpatient > Summary Operations
GRS8	-0.0644016	-1.24858	1.11189	0.914819	373715/32(373747)	Operative procedures - main OPCS4: G14.8 Other specified fibreoptic endoscopic extirpation of lesion of oesophagus	Health-related outcomes > Hospital inpatient > Summary Operations
GRS8	-0.0655112	-1.27411	1.13188	0.914995	373716/31(373747)	Date M01 first reported (direct infections of joint in infectious and parasitic diseases classified elsewhere)	Health-related outcomes > First occurrences > Musculoskeletal system and connective tissue disorders
GRS8	0.0195739	-0.34123	0.379493	0.915216	373403/344(373747)	Operative procedures - secondary OPCS4: Z52.9 Chest wall NEC	Health-related outcomes > Hospital inpatient > Summary Operations
GRS8	0.0250076	-0.436766	0.485673	0.915365	373537/210(373747)	Operative procedures - main OPCS4: N32.1 Biopsy of lesion of penis	Health-related outcomes > Hospital inpatient > Summary Operations
GRS8	-0.00682111	-0.132841	0.119087	0.915475	370915/2832(373747)	Operative procedures - secondary OPCS4: Z85.6 Ankle joint	Health-related outcomes > Hospital inpatient > Summary Operations
GRS8	0.036074	-0.634432	0.702681	0.915768	373647/100(373747)	Date O22 first reported (venous complications in pregnancy)	Health-related outcomes > First occurrences > Pregnancy, childbirth and the puerperium
GRS8	-0.0221	-0.43303	0.387483	0.915913	373482/265(373747)	Date E73 first reported (lactose intolerance)	Health-related outcomes > First occurrences > Endocrine, nutritional and metabolic diseases
GRS8	-0.0472272	-0.927744	0.828243	0.91603	373689/58(373747)	Operative procedures - secondary OPCS4: L39.4 Arteriography of subclavian artery	Health-related outcomes > Hospital inpatient > Summary Operations
GRS8	0.0615183	-1.08678	1.20103	0.916045	373713/34(373747)	Operative procedures - main OPCS4: L72.8 Other specified diagnostic transluminal operations on other artery	Health-related outcomes > Hospital inpatient > Summary Operations
GRS8	0.0237995	-0.419916	0.466183	0.916148	373520/227(373747)	Operative procedures - OPCS4: W77.8 Other specified stabilising operations on joint	Health-related outcomes > Hospital inpatient > Summary Operations
GRS8	0.0178434	-0.314901	0.349681	0.916179	373344/403(373747)	Operative procedures - secondary OPCS4: Z80.9 Bone of foot NEC	Health-related outcomes > Hospital inpatient > Summary Operations
GRS8	-0.0428351	-0.844332	0.754891	0.916372	373677/70(373747)	Operative procedures - secondary OPCS4: Z43.1 Scrotum	Health-related outcomes > Hospital inpatient > Summary Operations
GRS8	0.0370653	-0.658214	0.72887	0.916574	373654/93(373747)	Operative procedures - main OPCS4: C13.4 Blepharoplasty NEC	Health-related outcomes > Hospital inpatient > Summary Operations
GRS8	-0.00894691	-0.17661	0.158507	0.91665	372145/1602(373747)	Operative procedures - secondary OPCS4: Z84.1 Sacroiliac joint	Health-related outcomes > Hospital inpatient > Summary Operations
GRS8	0.038737	-0.690951	0.764375	0.916899	373663/84(373747)	Operative procedures - secondary OPCS4: Q55.1 Examination of female genital tract under anaesthetic and Papanicolau smear	Health-related outcomes > Hospital inpatient > Summary Operations
GRS8	0.047822	-0.854739	0.944641	0.917021	373692/55(373747)	Type of cancer: ICD9: 1742 Malignant neoplasm of female breast - upper-inner quadrant	Health-related outcomes > Cancer register
GRS8	-0.00965005	-0.192062	0.172525	0.917364	372400/1347(373747)	Operative procedures - secondary OPCS4: Y22.3 Irrigation of organ NOC	Health-related outcomes > Hospital inpatient > Summary Operations
GRS8	0.00774666	-0.139142	0.154498	0.917634	371655/2092(373747)	Operative procedures - OPCS4: M42.1 Endoscopic resection of lesion of bladder	Health-related outcomes > Hospital inpatient > Summary Operations
GRS8	0.0294704	-0.532686	0.588921	0.91796	373605/142(373747)	Operative procedures - OPCS4: Q22.2 Bilateral salpingectomy NEC	Health-related outcomes > Hospital inpatient > Summary Operations
GRS8	0.0101017	-0.182321	0.202276	0.917994	372535/1212(373747)	Operative procedures - OPCS4: S06.3 Shave excision of lesion of skin of head or neck	Health-related outcomes > Hospital inpatient > Summary Operations
GRS8	-0.0523217	-1.0523	0.940153	0.918007	373702/45(373747)	Date Q16 first reported (congenital malformations of ear causing impairment of hearing)	Health-related outcomes > First occurrences > Congenital disruptions and chromosomal abnormalities
GRS8	0.0204253	-0.369795	0.409415	0.918157	373453/294(373747)	Operative procedures - OPCS4: B34.1 Subareolar excision of mammary duct	Health-related outcomes > Hospital inpatient > Summary Operations
GRS8	0.0600325	-1.08974	1.20104	0.91817	373713/34(373747)	Operative procedures - OPCS4: C32.3 Recession of superior rectus muscle of eye	Health-related outcomes > Hospital inpatient > Summary Operations
GRS8	-0.0205354	-0.414067	0.3718	0.918413	373458/289(373747)	Operative procedures - main OPCS4: Q03.3 Cone biopsy of cervix uteri NEC	Health-related outcomes > Hospital inpatient > Summary Operations
GRS8	-0.0312517	-0.631415	0.565995	0.918509	373622/125(373747)	Operative procedures - OPCS4: T71.1 Tenosynovectomy	Health-related outcomes > Hospital inpatient > Summary Operations
GRS8	-0.0432184	-0.87693	0.78503	0.918802	373682/65(373747)	Operative procedures - OPCS4: P06.3 Cauterisation of lesion of vulva	Health-related outcomes > Hospital inpatient > Summary Operations
GRS8	0.0193964	-0.354387	0.392346	0.918897	373428/319(373747)	Operative procedures - OPCS4: S08.3 Curettage of lesion of skin of head or neck NEC	Health-related outcomes > Hospital inpatient > Summary Operations
GRS8	-0.0216601	-0.43941	0.394809	0.91893	373490/257(373747)	Type of cancer: ICD10: D03.6 Melanoma in situ of upper limb, including shoulder	Health-related outcomes > Cancer register
GRS8	0.0578133	-1.05995	1.16718	0.918942	373711/36(373747)	Operative procedures - secondary OPCS4: H19.8 Other specified other open operations on colon	Health-related outcomes > Hospital inpatient > Summary Operations
GRS8	-0.050082	-1.01835	0.912069	0.918984	373699/48(373747)	Operative procedures - OPCS4: X49.5 Application of sling NEC	Health-related outcomes > Hospital inpatient > Summary Operations
GRS8	0.0433763	-0.801628	0.883526	0.919622	373684/63(373747)	Operative procedures - OPCS4: W70.2 Open excision of semilunar cartilage NEC	Health-related outcomes > Hospital inpatient > Summary Operations
GRS8	0.0459068	-0.848685	0.93551	0.919654	373691/56(373747)	Operative procedures - OPCS4: G21.5 Insertion of stent into oesophagus NEC	Health-related outcomes > Hospital inpatient > Summary Operations
GRS8	0.0541917	-1.00473	1.10456	0.919767	373707/40(373747)	Operative procedures - OPCS4: B08.9 Unspecified excision of thyroid gland	Health-related outcomes > Hospital inpatient > Summary Operations
GRS8	-0.0311967	-0.641291	0.576264	0.919995	373626/121(373747)	Operative procedures - main OPCS4: S36.1 Full thickness autograft of skin to head or neck	Health-related outcomes > Hospital inpatient > Summary Operations
GRS8	0.071135	-1.32728	1.45714	0.920177	373724/23(373747)	Date J63 first reported (pneumoconiosis due to other inorganic dusts)	Health-related outcomes > First occurrences > Respiratory system disorders
GRS8	0.0558151	-1.04252	1.14439	0.92029	373710/37(373747)	Operative procedures - main OPCS4: W40.8 Other specified total prosthetic replacement of knee joint using cement	Health-related outcomes > Hospital inpatient > Summary Operations
GRS8	0.0558151	-1.04252	1.14439	0.92029	373710/37(373747)	Operative procedures - OPCS4: W40.8 Other specified total prosthetic replacement of knee joint using cement	Health-related outcomes > Hospital inpatient > Summary Operations
GRS8	0.0538329	-1.00438	1.10471	0.920293	373707/40(373747)	Operative procedures - main OPCS4: C11.5 Graft of skin to canthus	Health-related outcomes > Hospital inpatient > Summary Operations
GRS8	0.0759251	-1.42091	1.55874	0.920421	373727/20(373747)	Operative procedures - main OPCS4: T29.8 Other specified operations on umbilicus	Health-related outcomes > Hospital inpatient > Summary Operations
GRS8	-0.0279055	-0.577762	0.519822	0.92061	373599/148(373747)	Date N25 first reported (disorders resulting from impaired renal tubular function)	Health-related outcomes > First occurrences > Genitourinary system disorders
GRS8	-0.0424943	-0.880801	0.791569	0.920653	373683/64(373747)	Operative procedures - main OPCS4: E54.1 Total pneumonectomy	Health-related outcomes > Hospital inpatient > Summary Operations
GRS8	-0.0466416	-0.968295	0.868862	0.92072	373694/53(373747)	Operative procedures - secondary OPCS4: T77.3 Partial excision of muscle NEC	Health-related outcomes > Hospital inpatient > Summary Operations
GRS8	-0.0167277	-0.347203	0.312984	0.920881	373338/409(373747)	Operative procedures - OPCS4: C18.1 Correction of ptosis of eyelid using levator muscle technique	Health-related outcomes > Hospital inpatient > Summary Operations
GRS8	-0.0248915	-0.517789	0.466213	0.92101	373563/184(373747)	Operative procedures - main OPCS4: C13.1 Blepharoplasty of both eyelids	Health-related outcomes > Hospital inpatient > Summary Operations
GRS8	-0.073152	-1.53415	1.37215	0.921395	373726/21(373747)	Operative procedures - secondary OPCS4: W03.5 Localised fusion of joints of midfoot and forefoot	Health-related outcomes > Hospital inpatient > Summary Operations
GRS8	0.0215767	-0.407814	0.449679	0.921426	373504/243(373747)	Operative procedures - main OPCS4: H54.1 Anorectal stretch	Health-related outcomes > Hospital inpatient > Summary Operations
GRS8	-0.0165516	-0.345893	0.312	0.921439	373334/413(373747)	Operative procedures - secondary OPCS4: Z55.2 Extensor muscle of forearm	Health-related outcomes > Hospital inpatient > Summary Operations
GRS8	-0.0153925	-0.321877	0.290423	0.9215	373270/477(373747)	Operative procedures - OPCS4: W83.6 Endoscopic excision of articular cartilage NEC	Health-related outcomes > Hospital inpatient > Summary Operations
GRS8	-0.0123175	-0.258023	0.232986	0.921665	373005/742(373747)	Operative procedures - OPCS4: E09.5 Biopsy of lesion of external nose	Health-related outcomes > Hospital inpatient > Summary Operations
GRS8	0.0403537	-0.772158	0.84777	0.922206	373679/68(373747)	Histology of cancer tumour: Choriocarcinoma, NOS	Health-related outcomes > Cancer register
GRS8	0.0143288	-0.273535	0.301673	0.922211	373206/541(373747)	Operative procedures - OPCS4: M47.2 Change of urethral catheter into bladder	Health-related outcomes > Hospital inpatient > Summary Operations
GRS8	-0.0651973	-1.38251	1.24009	0.922352	373721/26(373747)	Operative procedures - secondary OPCS4: L43.4 Arteriography of renal artery	Health-related outcomes > Hospital inpatient > Summary Operations
GRS8	-0.0158284	-0.334969	0.302584	0.922472	373307/440(373747)	Operative procedures - secondary OPCS4: Z83.2 Metacarpophalangeal joint of finger	Health-related outcomes > Hospital inpatient > Summary Operations
GRS8	0.0101226	-0.193893	0.213918	0.922487	372653/1094(373747)	Operative procedures - OPCS4: T20.9 Unspecified primary repair of inguinal hernia	Health-related outcomes > Hospital inpatient > Summary Operations
GRS8	0.0384735	-0.745759	0.818101	0.92317	373674/73(373747)	Operative procedures - main OPCS4: T71.1 Tenosynovectomy	Health-related outcomes > Hospital inpatient > Summary Operations
GRS8	-0.00854196	-0.18231	0.165016	0.923198	372264/1483(373747)	Operative procedures - main OPCS4: C12.4 Curettage of lesion of eyelid	Health-related outcomes > Hospital inpatient > Summary Operations
GRS8	0.0562592	-1.09271	1.19605	0.923234	373713/34(373747)	Operative procedures - main OPCS4: A51.1 Extirpation of lesion of meninges of spinal cord	Health-related outcomes > Hospital inpatient > Summary Operations
GRS8	-0.0250141	-0.535047	0.483095	0.923276	373575/172(373747)	"Date B33 first reported (other viral diseases, not elsewhere classified)"	Health-related outcomes > First occurrences > Certain infectious and parasitic diseases
GRS8	0.0184626	-0.3583	0.394314	0.923391	373432/315(373747)	Operative procedures - OPCS4: E49.4 Diagnostic fibreoptic endoscopic examination of lower respiratory tract with lavage and brush cytology of lesion of lower respiratory tract	Health-related outcomes > Hospital inpatient > Summary Operations
GRS8	-0.0453515	-0.973819	0.877571	0.923497	373695/52(373747)	Operative procedures - OPCS4: M30.5 Diagnostic endoscopic examination of ureter and biopsy of lesion of ureter NEC	Health-related outcomes > Hospital inpatient > Summary Operations
GRS8	-0.0354725	-0.76245	0.687969	0.92362	373662/85(373747)	Operative procedures - OPCS4: W83.1 Endoscopic drilling of lesion of articular cartilage	Health-related outcomes > Hospital inpatient > Summary Operations
GRS8	-0.0115305	-0.247853	0.224369	0.923746	372946/801(373747)	Operative procedures - main OPCS4: W23.2 Secondary open reduction of fracture of bone and extramedullary fixation HFQ	Health-related outcomes > Hospital inpatient > Summary Operations
GRS8	-0.0153661	-0.330543	0.299134	0.92379	373297/450(373747)	Operative procedures - main OPCS4: S41.1 Primary suture of skin of head or neck NEC	Health-related outcomes > Hospital inpatient > Summary Operations
GRS8	-0.0484661	-1.04682	0.941988	0.923888	373702/45(373747)	Operative procedures - main OPCS4: G38.7 Removal of gastric band	Health-related outcomes > Hospital inpatient > Summary Operations
GRS8	0.00978912	-0.191435	0.210738	0.923986	372642/1105(373747)	Operative procedures - OPCS4: T12.3 Aspiration of pleural cavity	Health-related outcomes > Hospital inpatient > Summary Operations
GRS8	0.0591839	-1.16252	1.26979	0.924003	373717/30(373747)	Operative procedures - secondary OPCS4: C62.2 Surgical iridotomy	Health-related outcomes > Hospital inpatient > Summary Operations
GRS8	0.0397347	-0.779622	0.85453	0.924063	373680/67(373747)	Operative procedures - main OPCS4: G42.1 Fibreoptic endoscopic submucosal resection of lesion of upper gastrointestinal tract	Health-related outcomes > Hospital inpatient > Summary Operations
GRS8	0.0564823	-1.11094	1.21328	0.924109	373714/33(373747)	Operative procedures - OPCS4: C46.1 Refractive keratoplasty	Health-related outcomes > Hospital inpatient > Summary Operations
GRS8	-0.029025	-0.629505	0.569081	0.92437	373623/124(373747)	Operative procedures - secondary OPCS4: U32.9 Unspecified diagnostic blood tests	Health-related outcomes > Hospital inpatient > Summary Operations
GRS8	0.0059185	-0.116985	0.128718	0.924772	370762/2985(373747)	Operative procedures - secondary OPCS4: V55.2 Two levels of spine	Health-related outcomes > Hospital inpatient > Summary Operations
GRS8	0.0467237	-0.928817	1.01538	0.924935	373700/47(373747)	Operative procedures - OPCS4: E27.4 Removal of foreign body from pharynx	Health-related outcomes > Hospital inpatient > Summary Operations
GRS8	-0.00890998	-0.194573	0.176529	0.925017	372447/1300(373747)	Operative procedures - OPCS4: G19.9 Unspecified diagnostic endoscopic examination of oesophagus using rigid oesophagoscope	Health-related outcomes > Hospital inpatient > Summary Operations
GRS8	-0.0214099	-0.469164	0.424857	0.925208	373524/223(373747)	Operative procedures - main OPCS4: T22.2 Primary repair of femoral hernia using insert of prosthetic material	Health-related outcomes > Hospital inpatient > Summary Operations
GRS8	0.0147306	-0.293339	0.322193	0.925259	373275/472(373747)	Operative procedures - OPCS4: C54.4 Buckling of sclera and local or encircling explant HFQ	Health-related outcomes > Hospital inpatient > Summary Operations
GRS8	0.0168078	-0.33709	0.369754	0.925735	373390/357(373747)	Operative procedures - main OPCS4: U29.8 Other specified diagnostic endocrinology	Health-related outcomes > Hospital inpatient > Summary Operations
GRS8	0.0177067	-0.356036	0.390454	0.925918	373427/320(373747)	Date G96 first reported (other disorders of central nervous system)	Health-related outcomes > First occurrences > Nervous system disorders
GRS8	-0.0315862	-0.699802	0.633029	0.925981	373646/101(373747)	Operative procedures - secondary OPCS4: B39.3 Reconstruction of breast using free deep inferior epigastric perforator flap	Health-related outcomes > Hospital inpatient > Summary Operations
GRS8	0.0355253	-0.716087	0.783325	0.926	373668/79(373747)	Operative procedures - secondary OPCS4: W78.9 Unspecified release of contracture of joint	Health-related outcomes > Hospital inpatient > Summary Operations
GRS8	0.0186491	-0.376813	0.413038	0.926257	373461/286(373747)	Operative procedures - main OPCS4: W46.1 Primary prosthetic replacement of head of femur using cement	Health-related outcomes > Hospital inpatient > Summary Operations
GRS8	0.0240408	-0.48669	0.533039	0.926361	373574/173(373747)	Operative procedures - main OPCS4: Q14.6 Insertion of abortifacient pessary NEC	Health-related outcomes > Hospital inpatient > Summary Operations
GRS8	-0.0324057	-0.722316	0.654317	0.926476	373653/94(373747)	Operative procedures - OPCS4: V29.5 Primary anterior excision of cervical intervertebral disc NEC	Health-related outcomes > Hospital inpatient > Summary Operations
GRS8	-0.00612761	-0.136448	0.12407	0.926539	371092/2655(373747)	Date M84 first reported (disorders of continuity of bone)	Health-related outcomes > First occurrences > Musculoskeletal system and connective tissue disorders
GRS8	0.0392832	-0.801952	0.876378	0.92689	373684/63(373747)	Operative procedures - OPCS4: E29.1 Total laryngectomy	Health-related outcomes > Hospital inpatient > Summary Operations
GRS8	0.0417548	-0.853254	0.931782	0.926935	373691/56(373747)	Operative procedures - main OPCS4: H06.1 Extended right hemicolectomy and end to end anastomosis	Health-related outcomes > Hospital inpatient > Summary Operations
GRS8	0.0266271	-0.544165	0.595264	0.92701	373610/137(373747)	Histology of cancer tumour: Bile Duct Adenocarcinoma	Health-related outcomes > Cancer register
GRS8	0.00889363	-0.181574	0.19912	0.927034	372511/1236(373747)	Operative procedures - main OPCS4: U07.1 Computed tomography of chest	Health-related outcomes > Hospital inpatient > Summary Operations
GRS8	-0.0231114	-0.518807	0.47101	0.927072	373565/182(373747)	Operative procedures - secondary OPCS4: F24.1 Biopsy of lesion of tongue	Health-related outcomes > Hospital inpatient > Summary Operations
GRS8	-0.0610709	-1.37498	1.24088	0.927073	373721/26(373747)	Operative procedures - main OPCS4: A60.5 Injection of destructive substance into peripheral nerve	Health-related outcomes > Hospital inpatient > Summary Operations
GRS8	0.0164057	-0.335515	0.36745	0.927107	373384/363(373747)	Date I99 first reported (other and unspecified disorders of circulatory system)	Health-related outcomes > First occurrences > Circulatory system disorders
GRS8	0.0265878	-0.545041	0.595794	0.927207	373610/137(373747)	Operative procedures - secondary OPCS4: Z72.1 Shafts of radius and ulna in combination	Health-related outcomes > Hospital inpatient > Summary Operations
GRS8	0.017168	-0.352793	0.386121	0.927431	373420/327(373747)	Operative procedures - secondary OPCS4: Z92.5 Back NEC	Health-related outcomes > Hospital inpatient > Summary Operations
GRS8	-0.010789	-0.243424	0.221489	0.927517	372917/830(373747)	Date G30 first reported (alzheimer's disease)	Health-related outcomes > First occurrences > Nervous system disorders
GRS8	-0.0544961	-1.23989	1.12137	0.927903	373715/32(373747)	Operative procedures - secondary OPCS4: J40.3 Endoscopic retrograde renewal of tubal prosthesis in bile duct NEC	Health-related outcomes > Hospital inpatient > Summary Operations
GRS8	-0.041139	-0.935167	0.847674	0.92792	373691/56(373747)	Type of cancer: ICD10: C25.1 Body of pancreas	Health-related outcomes > Cancer register
GRS8	-0.0098034	-0.222511	0.202568	0.927966	372758/989(373747)	Operative procedures - secondary OPCS4: Z78.4 Lateral malleolus	Health-related outcomes > Hospital inpatient > Summary Operations
GRS8	-0.0512883	-1.17149	1.0585	0.928155	373711/36(373747)	Operative procedures - OPCS4: H28.8 Other specified diagnostic endoscopic examination of sigmoid colon using rigid sigmoidoscope	Health-related outcomes > Hospital inpatient > Summary Operations
GRS8	-0.0388899	-0.888358	0.805204	0.928264	373684/63(373747)	Operative procedures - secondary OPCS4: Q17.2 Endoscopic cauterisation of lesion of uterus	Health-related outcomes > Hospital inpatient > Summary Operations
GRS8	0.0685342	-1.4378	1.55701	0.928513	373727/20(373747)	Type of cancer: ICD9: 2326 Carcinoma in situ of skin of upper limb, including shoulder	Health-related outcomes > Cancer register
GRS8	0.0156195	-0.326211	0.356606	0.92855	373365/382(373747)	Operative procedures - OPCS4: W20.2 Primary open reduction of fracture of long bone and extramedullary fixation using cerclage	Health-related outcomes > Hospital inpatient > Summary Operations
GRS8	0.0108346	-0.228141	0.249416	0.929134	372962/785(373747)	Operative procedures - OPCS4: W85.8 Other specified therapeutic endoscopic operations on cavity of knee joint	Health-related outcomes > Hospital inpatient > Summary Operations
GRS8	0.0584021	-1.23424	1.34086	0.929155	373720/27(373747)	Type of cancer: ICD10: C04.9 Floor of mouth, unspecified	Health-related outcomes > Cancer register
GRS8	-0.0405471	-0.938833	0.851192	0.929233	373691/56(373747)	Operative procedures - main OPCS4: C19.8 Other specified incision of eyelid	Health-related outcomes > Hospital inpatient > Summary Operations
GRS8	0.0289856	-0.61272	0.66746	0.929274	373638/109(373747)	Operative procedures - OPCS4: P20.3 Cauterisation of lesion of vagina	Health-related outcomes > Hospital inpatient > Summary Operations
GRS8	0.00884996	-0.187557	0.204982	0.929577	372585/1162(373747)	Operative procedures - secondary OPCS4: Y20.4 Fine needle aspiration NOC	Health-related outcomes > Hospital inpatient > Summary Operations
GRS8	-0.0612546	-1.42913	1.29579	0.929775	373723/24(373747)	Operative procedures - secondary OPCS4: C13.1 Blepharoplasty of both eyelids	Health-related outcomes > Hospital inpatient > Summary Operations
GRS8	-0.00571367	-0.133694	0.122158	0.930242	370997/2750(373747)	Operative procedures - OPCS4: W87.9 Unspecified diagnostic endoscopic examination of knee joint	Health-related outcomes > Hospital inpatient > Summary Operations
GRS8	0.0193053	-0.415076	0.452221	0.930468	373510/237(373747)	Operative procedures - main OPCS4: B31.3 Mastopexy	Health-related outcomes > Hospital inpatient > Summary Operations
GRS8	0.0248571	-0.536448	0.584184	0.930709	373605/142(373747)	Operative procedures - secondary OPCS4: H62.6 Proctoscopy	Health-related outcomes > Hospital inpatient > Summary Operations
GRS8	0.00272815	-0.0589685	0.0644002	0.930922	361605/12142(373747)	Operative procedures - main OPCS4: W82.2 Endoscopic resection of semilunar cartilage NEC	Health-related outcomes > Hospital inpatient > Summary Operations
GRS8	-0.04735	-1.12699	1.02442	0.931235	373708/39(373747)	Operative procedures - OPCS4: S25.8 Other specified local flap of skin and fascia	Health-related outcomes > Hospital inpatient > Summary Operations
GRS8	0.0475589	-1.03922	1.12564	0.931364	373709/38(373747)	Operative procedures - OPCS4: O03.3 Percutaneous transluminal stent assisted coil embolisation of single aneurysm of artery	Health-related outcomes > Hospital inpatient > Summary Operations
GRS8	-0.0177335	-0.422295	0.385845	0.931451	373473/274(373747)	Operative procedures - main OPCS4: M81.4 Dilation of meatus of urethra	Health-related outcomes > Hospital inpatient > Summary Operations
GRS8	-0.0512372	-1.22421	1.11231	0.931487	373714/33(373747)	Operative procedures - secondary OPCS4: T01.3 Excision of lesion of chest wall	Health-related outcomes > Hospital inpatient > Summary Operations
GRS8	-0.0203653	-0.486193	0.443909	0.9316	373541/206(373747)	Operative procedures - OPCS4: C13.1 Blepharoplasty of both eyelids	Health-related outcomes > Hospital inpatient > Summary Operations
GRS8	0.00585593	-0.128158	0.139749	0.931719	371237/2510(373747)	Operative procedures - OPCS4: U20.2 Transoesophageal echocardiography	Health-related outcomes > Hospital inpatient > Summary Operations
GRS8	-0.0239276	-0.575745	0.525914	0.932148	373600/147(373747)	Operative procedures - secondary OPCS4: C82.6 Laser photocoagulation to lesion of retina NEC	Health-related outcomes > Hospital inpatient > Summary Operations
GRS8	-0.050303	-1.21705	1.10892	0.932432	373714/33(373747)	Operative procedures - OPCS4: G14.8 Other specified fibreoptic endoscopic extirpation of lesion of oesophagus	Health-related outcomes > Hospital inpatient > Summary Operations
GRS8	-0.0201964	-0.488917	0.446992	0.932586	373543/204(373747)	Operative procedures - OPCS4: C18.9 Unspecified correction of ptosis of eyelid	Health-related outcomes > Hospital inpatient > Summary Operations
GRS8	0.0586711	-1.31016	1.4116	0.932651	373723/24(373747)	Operative procedures - secondary OPCS4: A70.8 Other specified neurostimulation of peripheral nerve	Health-related outcomes > Hospital inpatient > Summary Operations
GRS8	0.00561086	-0.124707	0.135801	0.932715	371081/2666(373747)	Operative procedures - main OPCS4: B27.4 Total mastectomy NEC	Health-related outcomes > Hospital inpatient > Summary Operations
GRS8	0.0153179	-0.347851	0.377611	0.934035	373408/339(373747)	Operative procedures - main OPCS4: K26.3 Prosthetic replacement of aortic valve	Health-related outcomes > Hospital inpatient > Summary Operations
GRS8	-0.0181314	-0.449786	0.412165	0.934282	373507/240(373747)	Operative procedures - secondary OPCS4: Y13.3 Curettage of lesion of organ NOC	Health-related outcomes > Hospital inpatient > Summary Operations
GRS8	-0.021774	-0.542894	0.497484	0.934613	373582/165(373747)	Operative procedures - secondary OPCS4: J45.9 Unspecified diagnostic endoscopic retrograde examination of pancreatic duct	Health-related outcomes > Hospital inpatient > Summary Operations
GRS8	0.0400205	-0.926941	1.00035	0.935117	373699/48(373747)	Operative procedures - secondary OPCS4: H12.2 Excision of lesion of colon NEC	Health-related outcomes > Hospital inpatient > Summary Operations
GRS8	-0.0139557	-0.350755	0.322026	0.935192	373352/395(373747)	Operative procedures - OPCS4: X38.8 Other specified subcutaneous injection	Health-related outcomes > Hospital inpatient > Summary Operations
GRS8	0.0357914	-0.830425	0.897112	0.935264	373687/60(373747)	Operative procedures - OPCS4: E07.3 Septorhinoplasty NEC	Health-related outcomes > Hospital inpatient > Summary Operations
GRS8	0.03055	-0.712054	0.769859	0.935587	373666/81(373747)	Operative procedures - secondary OPCS4: Y46.6 Infratentorial open approach to contents of cranium	Health-related outcomes > Hospital inpatient > Summary Operations
GRS8	-0.00366071	-0.0928453	0.0854625	0.935856	367962/5785(373747)	Operative procedures - OPCS4: Q17.1 Endoscopic resection of lesion of uterus	Health-related outcomes > Hospital inpatient > Summary Operations
GRS8	0.0296011	-0.693063	0.74922	0.935872	373661/86(373747)	Operative procedures - OPCS4: N19.1 Ligation of varicocele	Health-related outcomes > Hospital inpatient > Summary Operations
GRS8	0.0125988	-0.295207	0.319806	0.935996	373273/474(373747)	Operative procedures - OPCS4: H20.4 Fibreoptic endoscopic destruction of lesion of colon NEC	Health-related outcomes > Hospital inpatient > Summary Operations
GRS8	0.0140165	-0.328542	0.355765	0.936005	373365/382(373747)	Operative procedures - main OPCS4: A84.1 Electroencephalography NEC	Health-related outcomes > Hospital inpatient > Summary Operations
GRS8	-0.0154827	-0.394162	0.362054	0.936032	373435/312(373747)	Operative procedures - OPCS4: B34.2 Excision of mammary duct NEC	Health-related outcomes > Hospital inpatient > Summary Operations
GRS8	-0.0314814	-0.802667	0.73617	0.936079	373672/75(373747)	Operative procedures - secondary OPCS4: C60.1 Trabeculectomy	Health-related outcomes > Hospital inpatient > Summary Operations
GRS8	0.0488326	-1.15049	1.23776	0.936104	373716/31(373747)	Operative procedures - main OPCS4: L87.2 Stripping of short saphenous vein	Health-related outcomes > Hospital inpatient > Summary Operations
GRS8	-0.0377798	-0.969101	0.886764	0.936394	373695/52(373747)	Operative procedures - main OPCS4: P06.3 Cauterisation of lesion of vulva	Health-related outcomes > Hospital inpatient > Summary Operations
GRS8	0.013805	-0.325934	0.352694	0.936442	373359/388(373747)	Operative procedures - secondary OPCS4: Z76.1 Head of femur	Health-related outcomes > Hospital inpatient > Summary Operations
GRS8	-0.0199542	-0.511509	0.469876	0.936472	373562/185(373747)	Operative procedures - main OPCS4: W80.1 Open debridement and irrigation of joint	Health-related outcomes > Hospital inpatient > Summary Operations
GRS8	0.0173739	-0.413072	0.446634	0.936857	373506/241(373747)	Operative procedures - main OPCS4: W36.2 Needle biopsy of lesion of bone NEC	Health-related outcomes > Hospital inpatient > Summary Operations
GRS8	-0.0526318	-1.36763	1.2483	0.937123	373721/26(373747)	Operative procedures - OPCS4: A59.8 Other specified excision of peripheral nerve	Health-related outcomes > Hospital inpatient > Summary Operations
GRS8	-0.00518757	-0.134158	0.12367	0.937135	371037/2710(373747)	Operative procedures - secondary OPCS4: X72.2 Delivery of complex parenteral chemotherapy for neoplasm at first attendance	Health-related outcomes > Hospital inpatient > Summary Operations
GRS8	0.0263174	-0.629811	0.679274	0.937186	373643/104(373747)	Operative procedures - secondary OPCS4: S27.4 Random pattern local flap of skin NEC	Health-related outcomes > Hospital inpatient > Summary Operations
GRS8	-0.00876622	-0.227053	0.209254	0.937223	372793/954(373747)	Operative procedures - secondary OPCS4: Y91.1 Megavoltage treatment for complex radiotherapy	Health-related outcomes > Hospital inpatient > Summary Operations
GRS8	-0.00185381	-0.0480808	0.0443605	0.937343	350960/22787(373747)	Date M13 first reported (other arthritis)	Health-related outcomes > First occurrences > Musculoskeletal system and connective tissue disorders
GRS8	-0.017622	-0.459798	0.423208	0.937644	373518/229(373747)	Operative procedures - main OPCS4: E08.2 Extirpation of lesion of internal nose NEC	Health-related outcomes > Hospital inpatient > Summary Operations
GRS8	-0.0523357	-1.37611	1.26015	0.937975	373721/26(373747)	Operative procedures - secondary OPCS4: C74.9 Unspecified other extraction of lens	Health-related outcomes > Hospital inpatient > Summary Operations
GRS8	0.0208554	-0.509607	0.549112	0.938449	373588/159(373747)	Date M33 first reported (dermatopolymyositis)	Health-related outcomes > First occurrences > Musculoskeletal system and connective tissue disorders
GRS8	0.0277643	-0.680969	0.732856	0.938635	373658/89(373747)	Operative procedures - secondary OPCS4: F13.5 Restoration of part of tooth using filling NEC	Health-related outcomes > Hospital inpatient > Summary Operations
GRS8	0.0231746	-0.568652	0.612595	0.938698	373619/128(373747)	Operative procedures - secondary OPCS4: Y70.8 Other specified early operations NOC	Health-related outcomes > Hospital inpatient > Summary Operations
GRS8	-0.00123522	-0.0327888	0.0303136	0.938836	320096/53651(373747)	Operative procedures - OPCS4: G45.1 Fibreoptic endoscopic examination of upper gastrointestinal tract and biopsy of lesion of upper gastrointestinal tract	Health-related outcomes > Hospital inpatient > Summary Operations
GRS8	-0.0346772	-0.925065	0.849645	0.938946	373690/57(373747)	Operative procedures - secondary OPCS4: Z51.8 Specified nail NEC	Health-related outcomes > Hospital inpatient > Summary Operations
GRS8	-0.00960835	-0.255911	0.236285	0.939003	373008/739(373747)	Operative procedures - OPCS4: F23.1 Excision of lesion of tongue	Health-related outcomes > Hospital inpatient > Summary Operations
GRS8	0.022362	-0.553719	0.595658	0.939203	373611/136(373747)	Operative procedures - OPCS4: Q16.3 Microwave ablation of endometrium NEC	Health-related outcomes > Hospital inpatient > Summary Operations
GRS8	0.0562144	-1.40391	1.50243	0.939552	373726/21(373747)	Operative procedures - main OPCS4: E21.4 Plastic repair of pharynx NEC	Health-related outcomes > Hospital inpatient > Summary Operations
GRS8	0.0202304	-0.504395	0.543081	0.93965	373584/163(373747)	Operative procedures - OPCS4: G43.4 Fibreoptic endoscopic sclerotherapy to lesion of upper gastrointestinal tract	Health-related outcomes > Hospital inpatient > Summary Operations
GRS8	-0.0453525	-1.2266	1.12646	0.939765	373715/32(373747)	Date K23 first reported (disorders of oesophagus in diseases classified elsewhere)	Health-related outcomes > First occurrences > Digestive system disorders
GRS8	-0.0395573	-1.07494	0.988897	0.940102	373705/42(373747)	Operative procedures - main OPCS4: W24.4 Closed reduction of fracture of small bone and fixation using screw	Health-related outcomes > Hospital inpatient > Summary Operations
GRS8	-0.00772506	-0.209406	0.193678	0.940115	372647/1100(373747)	Operative procedures - secondary OPCS4: Y71.1 Subsequent stage of staged operations NOC	Health-related outcomes > Hospital inpatient > Summary Operations
GRS8	-0.0162036	-0.439756	0.406041	0.940136	373497/250(373747)	Operative procedures - secondary OPCS4: Y22.8 Other specified drainage of organ NOC	Health-related outcomes > Hospital inpatient > Summary Operations
GRS8	-0.0193441	-0.526136	0.485655	0.940258	373572/175(373747)	Operative procedures - main OPCS4: H23.8 Other specified endoscopic extirpation of lesion of lower bowel using fibreoptic sigmoidoscope	Health-related outcomes > Hospital inpatient > Summary Operations
GRS8	-0.0316725	-0.864312	0.796647	0.940411	373682/65(373747)	Operative procedures - secondary OPCS4: B22.3 Unilateral adrenalectomy	Health-related outcomes > Hospital inpatient > Summary Operations
GRS8	0.00531602	-0.134267	0.144772	0.940466	371433/2314(373747)	Date J43 first reported (emphysema)	Health-related outcomes > First occurrences > Respiratory system disorders
GRS8	-0.0287517	-0.787008	0.72484	0.940571	373669/78(373747)	Type of cancer: ICD10: D48.1 Connective and other soft tissue	Health-related outcomes > Cancer register
GRS8	-0.0244069	-0.668902	0.616735	0.940676	373639/108(373747)	Operative procedures - OPCS4: W15.9 Unspecified division of bone of foot	Health-related outcomes > Hospital inpatient > Summary Operations
GRS8	-0.0204142	-0.55967	0.516887	0.940745	373593/154(373747)	Date G46 first reported (vascular syndromes of brain in cerebrovascular diseases)	Health-related outcomes > First occurrences > Nervous system disorders
GRS8	0.00745711	-0.189344	0.203927	0.940747	372557/1190(373747)	Operative procedures - OPCS4: Q11.3 Evacuation of products of conception from uterus NEC	Health-related outcomes > Hospital inpatient > Summary Operations
GRS8	0.0241211	-0.613827	0.659085	0.940785	373637/110(373747)	Type of cancer: ICD10: C85.7 Other specified types of non-Hodgkin's lymphoma	Health-related outcomes > Cancer register
GRS8	-0.0320668	-0.882441	0.81358	0.940916	373685/62(373747)	Operative procedures - secondary OPCS4: J41.1 Endoscopic retrograde extraction of calculus from bile duct	Health-related outcomes > Hospital inpatient > Summary Operations
GRS8	-0.0274385	-0.756454	0.69755	0.941029	373663/84(373747)	Operative procedures - secondary OPCS4: T83.8 Other specified other operations on muscle	Health-related outcomes > Hospital inpatient > Summary Operations
GRS8	-0.0150826	-0.417255	0.386048	0.941326	373471/276(373747)	Histology of cancer tumour: Acinar cell carcinoma	Health-related outcomes > Cancer register
GRS8	-0.00738154	-0.204209	0.189175	0.941364	372586/1161(373747)	Date M80 first reported (osteoporosis with pathological fracture)	Health-related outcomes > First occurrences > Musculoskeletal system and connective tissue disorders
GRS8	0.0166343	-0.427996	0.459925	0.941458	373521/226(373747)	Date B44 first reported (aspergillosis)	Health-related outcomes > First occurrences > Certain infectious and parasitic diseases
GRS8	-0.00672281	-0.186374	0.172705	0.941493	372358/1389(373747)	Operative procedures - secondary OPCS4: Z81.5 Elbow joint	Health-related outcomes > Hospital inpatient > Summary Operations
GRS8	-0.00595763	-0.165254	0.153148	0.94153	371978/1769(373747)	Date M94 first reported (other disorders of cartilage)	Health-related outcomes > First occurrences > Musculoskeletal system and connective tissue disorders
GRS8	-0.0156809	-0.43611	0.403432	0.941633	373495/252(373747)	Operative procedures - secondary OPCS4: W31.8 Other specified other autograft of bone	Health-related outcomes > Hospital inpatient > Summary Operations
GRS8	-0.0191268	-0.53244	0.492348	0.941675	373577/170(373747)	Operative procedures - main OPCS4: S45.4 Removal of organic material from skin NEC	Health-related outcomes > Hospital inpatient > Summary Operations
GRS8	0.00166727	-0.0431291	0.046451	0.94184	349581/24166(373747)	Date K58 first reported (irritable bowel syndrome)	Health-related outcomes > First occurrences > Digestive system disorders
GRS8	-0.0182159	-0.50899	0.47076	0.941899	373561/186(373747)	Operative procedures - OPCS4: B29.5 Revision of reconstruction of breast	Health-related outcomes > Hospital inpatient > Summary Operations
GRS8	0.0201332	-0.524744	0.563367	0.942176	373596/151(373747)	Operative procedures - secondary OPCS4: M70.3 Rectal needle biopsy of prostate	Health-related outcomes > Hospital inpatient > Summary Operations
GRS8	0.0225064	-0.588714	0.631013	0.942337	373627/120(373747)	Operative procedures - main OPCS4: F44.3 Excision of parotid gland NEC	Health-related outcomes > Hospital inpatient > Summary Operations
GRS8	0.0414322	-1.09155	1.16532	0.942626	373712/35(373747)	Operative procedures - OPCS4: A02.4 Excision of lesion of tissue of occipital lobe of brain	Health-related outcomes > Hospital inpatient > Summary Operations
GRS8	-0.0295367	-0.836552	0.773085	0.942654	373678/69(373747)	Operative procedures - OPCS4: A02.5 Excision of lesion of tissue of cerebellum	Health-related outcomes > Hospital inpatient > Summary Operations
GRS8	0.0471297	-1.24501	1.32563	0.942703	373720/27(373747)	Histology of cancer tumour: Paget disease, mammary	Health-related outcomes > Cancer register
GRS8	0.00509495	-0.134016	0.144072	0.942746	371424/2323(373747)	Operative procedures - OPCS4: J43.9 Unspecified diagnostic endoscopic retrograde examination of bile duct and pancreatic duct	Health-related outcomes > Hospital inpatient > Summary Operations
GRS8	0.0484558	-1.292	1.37762	0.943267	373722/25(373747)	Operative procedures - OPCS4: L71.8 Other specified therapeutic transluminal operations on other artery	Health-related outcomes > Hospital inpatient > Summary Operations
GRS8	0.0288799	-0.770335	0.823693	0.943378	373677/70(373747)	Operative procedures - secondary OPCS4: C82.8 Other specified destruction of lesion of retina	Health-related outcomes > Hospital inpatient > Summary Operations
GRS8	0.0168439	-0.449254	0.481421	0.94344	373541/206(373747)	Operative procedures - secondary OPCS4: Y27.3 Xenograft to organ NOC	Health-related outcomes > Hospital inpatient > Summary Operations
GRS8	-0.0325669	-0.936805	0.864515	0.943494	373692/55(373747)	Date A56 first reported (other sexually transmitted chlamydial diseases)	Health-related outcomes > First occurrences > Certain infectious and parasitic diseases
GRS8	-0.0267362	-0.76841	0.711442	0.943537	373665/82(373747)	Operative procedures - main OPCS4: N11.8 Other specified operations on hydrocele sac	Health-related outcomes > Hospital inpatient > Summary Operations
GRS8	-0.00950921	-0.273459	0.254015	0.943662	373103/644(373747)	Operative procedures - main OPCS4: H23.2 Endoscopic cauterisation of lesion of lower bowel using fibreoptic sigmoidoscope	Health-related outcomes > Hospital inpatient > Summary Operations
GRS8	-0.00805518	-0.231799	0.215304	0.943697	372850/897(373747)	Operative procedures - OPCS4: X37.5 Intramuscular injection for local action	Health-related outcomes > Hospital inpatient > Summary Operations
GRS8	0.0240522	-0.645474	0.69055	0.943738	373647/100(373747)	Operative procedures - secondary OPCS4: C14.1 Flap of skin to eyelid	Health-related outcomes > Hospital inpatient > Summary Operations
GRS8	-0.0117813	-0.339395	0.315075	0.943743	373325/422(373747)	Operative procedures - OPCS4: K49.8 Other specified transluminal balloon angioplasty of coronary artery	Health-related outcomes > Hospital inpatient > Summary Operations
GRS8	0.0225618	-0.606445	0.648894	0.943831	373634/113(373747)	Operative procedures - OPCS4: K68.2 Pericardiocentesis NEC	Health-related outcomes > Hospital inpatient > Summary Operations
GRS8	0.00963099	-0.259501	0.278254	0.94403	373130/617(373747)	Operative procedures - OPCS4: E63.2 Endobronchial ultrasound examination of mediastinum	Health-related outcomes > Hospital inpatient > Summary Operations
GRS8	0.0122994	-0.331599	0.355298	0.944043	373368/379(373747)	Operative procedures - secondary OPCS4: P23.2 Anterior colporrhaphy NEC	Health-related outcomes > Hospital inpatient > Summary Operations
GRS8	0.0210491	-0.575006	0.614469	0.944695	373621/126(373747)	Operative procedures - main OPCS4: T81.1 Percutaneous biopsy of muscle	Health-related outcomes > Hospital inpatient > Summary Operations
GRS8	-0.0128335	-0.376064	0.349623	0.944732	373407/340(373747)	Operative procedures - main OPCS4: C86.5 Fluorescein angiography of eye	Health-related outcomes > Hospital inpatient > Summary Operations
GRS8	-0.0164204	-0.483259	0.448895	0.944947	373542/205(373747)	Operative procedures - secondary OPCS4: Z76.8 Specified femur NEC	Health-related outcomes > Hospital inpatient > Summary Operations
GRS8	-0.0180297	-0.530932	0.493033	0.944971	373577/170(373747)	Operative procedures - OPCS4: F10.1 Full dental clearance	Health-related outcomes > Hospital inpatient > Summary Operations
GRS8	-0.0362699	-1.06991	0.990593	0.944982	373705/42(373747)	Operative procedures - secondary OPCS4: C40.8 Other specified repair of conjunctiva	Health-related outcomes > Hospital inpatient > Summary Operations
GRS8	0.00967908	-0.26626	0.284944	0.945119	373145/602(373747)	"Date O46 first reported (antepartum haemorrhage, not elsewhere classified)"	Health-related outcomes > First occurrences > Pregnancy, childbirth and the puerperium
GRS8	0.0400565	-1.10685	1.17569	0.945155	373713/34(373747)	Operative procedures - secondary OPCS4: P13.3 Female perineoplasty	Health-related outcomes > Hospital inpatient > Summary Operations
GRS8	0.00674356	-0.186988	0.200215	0.94557	372555/1192(373747)	Operative procedures - main OPCS4: L84.1 Combined operations on primary long saphenous vein	Health-related outcomes > Hospital inpatient > Summary Operations
GRS8	0.0439835	-1.22342	1.30299	0.945584	373719/28(373747)	Date N51 first reported (disorders of male genital organs in diseases classified elsewhere)	Health-related outcomes > First occurrences > Genitourinary system disorders
GRS8	-0.00813272	-0.241979	0.225366	0.945614	372926/821(373747)	Type of cancer: ICD10: C67.9 Bladder, unspecified	Health-related outcomes > Cancer register
GRS8	0.00705365	-0.196007	0.209831	0.945681	372662/1085(373747)	Operative procedures - main OPCS4: W24.2 Closed reduction of fracture of long bone and rigid internal fixation NEC	Health-related outcomes > Hospital inpatient > Summary Operations
GRS8	-0.035877	-1.07157	0.993516	0.945697	373705/42(373747)	Operative procedures - secondary OPCS4: M70.2 Perineal needle biopsy of prostate	Health-related outcomes > Hospital inpatient > Summary Operations
GRS8	-0.0143585	-0.4294	0.399543	0.945865	373487/260(373747)	Operative procedures - secondary OPCS4: L91.5 Insertion of tunnelled venous catheter	Health-related outcomes > Hospital inpatient > Summary Operations
GRS8	0.0214328	-0.599508	0.639804	0.945949	373631/116(373747)	Operative procedures - secondary OPCS4: T25.2 Primary repair of incisional hernia using insert of prosthetic material	Health-related outcomes > Hospital inpatient > Summary Operations
GRS8	-0.00798544	-0.239583	0.223307	0.946084	372908/839(373747)	Operative procedures - secondary OPCS4: Y75.3 Robotic minimal access approach to abdominal cavity	Health-related outcomes > Hospital inpatient > Summary Operations
GRS8	-0.0286119	-0.860261	0.798835	0.946099	373682/65(373747)	Operative procedures - OPCS4: E54.1 Total pneumonectomy	Health-related outcomes > Hospital inpatient > Summary Operations
GRS8	-0.013763	-0.414716	0.386053	0.946284	373469/278(373747)	Operative procedures - OPCS4: C27.3 Irrigation of nasolacrimal duct	Health-related outcomes > Hospital inpatient > Summary Operations
GRS8	0.0162594	-0.458871	0.489751	0.946431	373549/198(373747)	Operative procedures - secondary OPCS4: T74.8 Other specified other operations on tendon	Health-related outcomes > Hospital inpatient > Summary Operations
GRS8	-0.0404748	-1.23937	1.14835	0.946999	373716/31(373747)	Operative procedures - main OPCS4: E02.9 Unspecified plastic operations on nose	Health-related outcomes > Hospital inpatient > Summary Operations
GRS8	-0.0135471	-0.414056	0.385807	0.947065	373467/280(373747)	Date F66 first reported (psychological and behavioural disorders associated with sexual development and orientation)	Health-related outcomes > First occurrences > Mental and behavioural disorders
GRS8	0.0185734	-0.531463	0.566518	0.94713	373599/148(373747)	Operative procedures - secondary OPCS4: W30.3 Removal of external fixation from bone NEC	Health-related outcomes > Hospital inpatient > Summary Operations
GRS8	0.00704756	-0.202014	0.215775	0.947278	372722/1025(373747)	Operative procedures - main OPCS4: L87.4 Avulsion of varicose vein of leg	Health-related outcomes > Hospital inpatient > Summary Operations
GRS8	-0.00669905	-0.205536	0.191893	0.947318	372609/1138(373747)	Operative procedures - main OPCS4: T21.2 Repair of recurrent inguinal hernia using insert of prosthetic material	Health-related outcomes > Hospital inpatient > Summary Operations
GRS8	0.0458195	-1.32029	1.40129	0.947366	373723/24(373747)	Operative procedures - OPCS4: C54.9 Unspecified buckling operations for attachment of retina	Health-related outcomes > Hospital inpatient > Summary Operations
GRS8	-0.00134352	-0.0413689	0.0386729	0.947539	342745/31002(373747)	Operative procedures - secondary OPCS4: Z27.2 Stomach	Health-related outcomes > Hospital inpatient > Summary Operations
GRS8	0.00937471	-0.270689	0.288865	0.947636	373178/569(373747)	Operative procedures - OPCS4: W20.8 Other specified primary open reduction of fracture of bone and extramedullary fixation	Health-related outcomes > Hospital inpatient > Summary Operations
GRS8	0.0301269	-0.872513	0.926622	0.94766	373692/55(373747)	Operative procedures - OPCS4: O01.9 Unspecified transluminal coil embolisation of aneurysm of artery	Health-related outcomes > Hospital inpatient > Summary Operations
GRS8	-0.0447599	-1.38964	1.2865	0.947713	373722/25(373747)	Operative procedures - secondary OPCS4: E55.2 Open excision of lesion of lung	Health-related outcomes > Hospital inpatient > Summary Operations
GRS8	-0.0109028	-0.337312	0.314757	0.947741	373327/420(373747)	Operative procedures - main OPCS4: T87.7 Excision or biopsy of inguinal lymph node	Health-related outcomes > Hospital inpatient > Summary Operations
GRS8	0.022615	-0.657043	0.699045	0.947876	373650/97(373747)	Operative procedures - main OPCS4: W16.9 Unspecified other division of bone	Health-related outcomes > Hospital inpatient > Summary Operations
GRS8	-0.0287531	-0.895029	0.832051	0.947961	373687/60(373747)	Operative procedures - secondary OPCS4: E14.3 External ethmoidectomy	Health-related outcomes > Hospital inpatient > Summary Operations
GRS8	0.0279589	-0.817108	0.868388	0.948151	373684/63(373747)	Operative procedures - OPCS4: A39.9 Unspecified repair of dura	Health-related outcomes > Hospital inpatient > Summary Operations
GRS8	-0.0268612	-0.83957	0.781914	0.94822	373679/68(373747)	Histology of cancer tumour: Fibrous histiocytoma, malignant	Health-related outcomes > Cancer register
GRS8	-0.0232623	-0.732089	0.681699	0.948573	373658/89(373747)	Operative procedures - main OPCS4: C84.8 Other specified other operations on retina	Health-related outcomes > Hospital inpatient > Summary Operations
GRS8	-0.0230645	-0.7301	0.680508	0.948892	373657/90(373747)	Histology of cancer tumour: Epithelioid mesothelioma, malignant	Health-related outcomes > Cancer register
GRS8	-0.0171693	-0.5435	0.507304	0.94893	373585/162(373747)	Operative procedures - OPCS4: H48.8 Other specified excision of lesion of anus	Health-related outcomes > Hospital inpatient > Summary Operations
GRS8	-0.0131015	-0.415182	0.387786	0.949002	373471/276(373747)	Operative procedures - OPCS4: L85.9 Unspecified ligation of varicose vein of leg	Health-related outcomes > Hospital inpatient > Summary Operations
GRS8	0.0419695	-1.25225	1.32108	0.949028	373720/27(373747)	Operative procedures - secondary OPCS4: Z44.8 Specified vagina NEC	Health-related outcomes > Hospital inpatient > Summary Operations
GRS8	-0.0125331	-0.400055	0.373891	0.949385	373449/298(373747)	Histology of cancer tumour: Meningioma, malignant	Health-related outcomes > Cancer register
GRS8	-0.00899018	-0.289333	0.270817	0.949835	373177/570(373747)	Operative procedures - secondary OPCS4: C80.1 Peel of epiretinal fibroglial membrane	Health-related outcomes > Hospital inpatient > Summary Operations
GRS8	0.0402151	-1.22646	1.29474	0.95014	373719/28(373747)	Type of cancer: ICD9: 2020 Nodular lymphoma	Health-related outcomes > Cancer register
GRS8	-0.0106498	-0.346035	0.323945	0.950315	373349/398(373747)	Operative procedures - main OPCS4: G44.5 Fibreoptic endoscopic percutaneous insertion of gastrostomy	Health-related outcomes > Hospital inpatient > Summary Operations
GRS8	-0.0293187	-0.958463	0.894492	0.950537	373695/52(373747)	Operative procedures - secondary OPCS4: D15.2 Suction clearance of middle ear	Health-related outcomes > Hospital inpatient > Summary Operations
GRS8	0.0249649	-0.770171	0.815359	0.950782	373676/71(373747)	Operative procedures - secondary OPCS4: E25.2 Diagnostic endoscopic examination of pharynx and biopsy of lesion of pharynx NEC	Health-related outcomes > Hospital inpatient > Summary Operations
GRS8	0.012418	-0.384975	0.408694	0.951094	373464/283(373747)	Operative procedures - OPCS4: S68.2 Excision of wedge of nail	Health-related outcomes > Hospital inpatient > Summary Operations
GRS8	-0.0444799	-1.47693	1.37311	0.951208	373725/22(373747)	Type of cancer: ICD9: 1919 Malignant neoplasm of brain, unspecified	Health-related outcomes > Cancer register
GRS8	0.0100618	-0.313967	0.333571	0.951429	373318/429(373747)	Operative procedures - main OPCS4: M65.4 Endoscopic resection of prostate using laser	Health-related outcomes > Hospital inpatient > Summary Operations
GRS8	-0.0205887	-0.686406	0.64249	0.95157	373646/101(373747)	Type of cancer: ICD10: D37.4 Colon	Health-related outcomes > Cancer register
GRS8	-0.0226792	-0.757504	0.707987	0.951626	373664/83(373747)	Date A06 first reported (amoebiasis)	Health-related outcomes > First occurrences > Certain infectious and parasitic diseases
GRS8	0.00931704	-0.292975	0.310997	0.95178	373257/490(373747)	Operative procedures - secondary OPCS4: Y39.8 Other specified injection of other substance into organ NOC	Health-related outcomes > Hospital inpatient > Summary Operations
GRS8	-0.00769433	-0.257593	0.241758	0.951836	373030/717(373747)	Date I82 first reported (other venous embolism and thrombosis)	Health-related outcomes > First occurrences > Circulatory system disorders
GRS8	0.0218065	-0.688417	0.728601	0.951895	373658/89(373747)	Operative procedures - secondary OPCS4: T24.9 Unspecified primary repair of umbilical hernia	Health-related outcomes > Hospital inpatient > Summary Operations
GRS8	-0.0060528	-0.203076	0.190704	0.951953	372593/1154(373747)	Operative procedures - OPCS4: V25.5 Primary posterior decompression of lumbar spine NEC	Health-related outcomes > Hospital inpatient > Summary Operations
GRS8	-0.0301901	-1.0182	0.951704	0.95209	373701/46(373747)	Operative procedures - secondary OPCS4: D06.8 Other specified other operations on external ear	Health-related outcomes > Hospital inpatient > Summary Operations
GRS8	0.00411998	-0.13093	0.139046	0.952299	371280/2467(373747)	Date B98 first reported (other specified infectious agents as the cause of diseases classified to other chapters)	Health-related outcomes > First occurrences > Certain infectious and parasitic diseases
GRS8	0.0246197	-0.794873	0.839813	0.952918	373680/67(373747)	Operative procedures - main OPCS4: D06.3 Repair of external ear NEC	Health-related outcomes > Hospital inpatient > Summary Operations
GRS8	-0.0272688	-0.937344	0.877611	0.953034	373693/54(373747)	Operative procedures - OPCS4: D02.2 Destruction of lesion of external ear	Health-related outcomes > Hospital inpatient > Summary Operations
GRS8	-0.0273973	-0.946346	0.885933	0.953256	373694/53(373747)	Operative procedures - OPCS4: C40.8 Other specified repair of conjunctiva	Health-related outcomes > Hospital inpatient > Summary Operations
GRS8	-0.038435	-1.3302	1.24292	0.9533	373720/27(373747)	Type of cancer: ICD9: 1534 Malignant neoplasm of caecum	Health-related outcomes > Cancer register
GRS8	0.0229015	-0.751407	0.792582	0.953634	373672/75(373747)	Operative procedures - main OPCS4: A73.8 Other specified other operations on peripheral nerve	Health-related outcomes > Hospital inpatient > Summary Operations
GRS8	0.00932261	-0.305948	0.323949	0.953735	373296/451(373747)	Operative procedures - OPCS4: C15.2 Correction of entropion NEC	Health-related outcomes > Hospital inpatient > Summary Operations
GRS8	-0.00564889	-0.196627	0.185054	0.953736	372519/1228(373747)	Operative procedures - main OPCS4: W15.3 Osteotomy of first metatarsal bone NEC	Health-related outcomes > Hospital inpatient > Summary Operations
GRS8	-0.0116488	-0.406495	0.38213	0.953826	373460/287(373747)	Operative procedures - OPCS4: K60.5 Implantation of intravenous single chamber cardiac pacemaker system	Health-related outcomes > Hospital inpatient > Summary Operations
GRS8	0.00937587	-0.308905	0.326846	0.953899	373305/442(373747)	Operative procedures - secondary OPCS4: B29.1 Reconstruction of breast using myocutaneous flap of latissimus dorsi muscle	Health-related outcomes > Hospital inpatient > Summary Operations
GRS8	-0.0284646	-1.00681	0.943479	0.954372	373700/47(373747)	Operative procedures - main OPCS4: S15.8 Other specified other biopsy of skin	Health-related outcomes > Hospital inpatient > Summary Operations
GRS8	0.0068047	-0.226701	0.239907	0.954412	372925/822(373747)	Operative procedures - secondary OPCS4: T36.4 Biopsy of lesion of omentum	Health-related outcomes > Hospital inpatient > Summary Operations
GRS8	-0.0148612	-0.527751	0.496205	0.954629	373578/169(373747)	Operative procedures - OPCS4: X31.3 Intravenous injection of radiocontrast material NEC	Health-related outcomes > Hospital inpatient > Summary Operations
GRS8	0.0236476	-0.794804	0.837653	0.954715	373680/67(373747)	Operative procedures - main OPCS4: A02.5 Excision of lesion of tissue of cerebellum	Health-related outcomes > Hospital inpatient > Summary Operations
GRS8	0.0159232	-0.535225	0.564992	0.954756	373600/147(373747)	Operative procedures - main OPCS4: E02.6 Rhinoplasty NEC	Health-related outcomes > Hospital inpatient > Summary Operations
GRS8	0.00548434	-0.18469	0.195402	0.954894	372506/1241(373747)	Operative procedures - secondary OPCS4: X85.1 Torsion dystonias and other involuntary movements drugs Band 1	Health-related outcomes > Hospital inpatient > Summary Operations
GRS8	-0.018724	-0.67356	0.633193	0.955205	373643/104(373747)	Operative procedures - secondary OPCS4: L94.8 Other specified therapeutic transluminal operations on vein	Health-related outcomes > Hospital inpatient > Summary Operations
GRS8	-0.0163959	-0.590783	0.555605	0.95529	373611/136(373747)	Operative procedures - OPCS4: A68.4 Primary neurolysis of peripheral nerve NEC	Health-related outcomes > Hospital inpatient > Summary Operations
GRS8	-0.0320928	-1.1672	1.09389	0.955623	373712/35(373747)	Operative procedures - secondary OPCS4: E03.8 Other specified operations on septum of nose	Health-related outcomes > Hospital inpatient > Summary Operations
GRS8	-0.0206682	-0.750914	0.705918	0.955649	373663/84(373747)	Operative procedures - secondary OPCS4: Y66.7 Harvest of bone marrow	Health-related outcomes > Hospital inpatient > Summary Operations
GRS8	-0.0174001	-0.632602	0.594415	0.955666	373628/119(373747)	Date O87 first reported (venous complications in the puerperium)	Health-related outcomes > First occurrences > Pregnancy, childbirth and the puerperium
GRS8	0.0332969	-1.15495	1.21026	0.955988	373715/32(373747)	Operative procedures - main OPCS4: O17.3 Remanipulation of fracture of long bone and flexible internal fixation HFQ	Health-related outcomes > Hospital inpatient > Summary Operations
GRS8	-0.024109	-0.882673	0.830087	0.955994	373686/61(373747)	Operative procedures - OPCS4: C16.8 Other specified other plastic repair of eyelid	Health-related outcomes > Hospital inpatient > Summary Operations
GRS8	0.0122792	-0.426219	0.449505	0.956166	373514/233(373747)	Operative procedures - OPCS4: H10.3 Sigmoid colectomy and anastomosis NEC	Health-related outcomes > Hospital inpatient > Summary Operations
GRS8	-0.0241741	-0.890055	0.836205	0.95622	373687/60(373747)	Operative procedures - secondary OPCS4: G23.4 Repair of diaphragmatic hernia using abdominal approach NEC	Health-related outcomes > Hospital inpatient > Summary Operations
GRS8	0.0388838	-1.35931	1.42349	0.956304	373724/23(373747)	Operative procedures - secondary OPCS4: T30.8 Other specified opening of abdomen	Health-related outcomes > Hospital inpatient > Summary Operations
GRS8	0.0380781	-1.33166	1.39639	0.956353	373723/24(373747)	Operative procedures - main OPCS4: F12.2 Root canal therapy to tooth	Health-related outcomes > Hospital inpatient > Summary Operations
GRS8	-0.0124071	-0.460638	0.434538	0.956671	373524/223(373747)	Operative procedures - main OPCS4: K59.4 Renewal of cardioverter defibrillator	Health-related outcomes > Hospital inpatient > Summary Operations
GRS8	0.0203327	-0.719032	0.756123	0.956909	373665/82(373747)	Operative procedures - OPCS4: S44.6 Removal of inorganic foreign body from skin NEC	Health-related outcomes > Hospital inpatient > Summary Operations
GRS8	-0.0412882	-1.54845	1.4509	0.956962	373727/20(373747)	Operative procedures - OPCS4: G44.9 Unspecified other therapeutic fibreoptic endoscopic operations on upper gastrointestinal tract	Health-related outcomes > Hospital inpatient > Summary Operations
GRS8	0.0149595	-0.531229	0.559144	0.957109	373597/150(373747)	Operative procedures - main OPCS4: D15.2 Suction clearance of middle ear	Health-related outcomes > Hospital inpatient > Summary Operations
GRS8	0.00530071	-0.188967	0.199316	0.957322	372561/1186(373747)	Operative procedures - secondary OPCS4: U08.1 Computed tomography of abdomen NEC	Health-related outcomes > Hospital inpatient > Summary Operations
GRS8	-0.00956137	-0.361009	0.341004	0.957421	373385/362(373747)	Operative procedures - OPCS4: T74.8 Other specified other operations on tendon	Health-related outcomes > Hospital inpatient > Summary Operations
GRS8	-0.010344	-0.39282	0.371124	0.95767	373441/306(373747)	Operative procedures - main OPCS4: M38.2 Cystostomy and insertion of suprapubic tube into bladder	Health-related outcomes > Hospital inpatient > Summary Operations
GRS8	-0.0228468	-0.871901	0.821184	0.957811	373685/62(373747)	Operative procedures - OPCS4: J21.2 Drainage of gall bladder	Health-related outcomes > Hospital inpatient > Summary Operations
GRS8	0.00659568	-0.237987	0.250813	0.957816	372997/750(373747)	Operative procedures - secondary OPCS4: K40.1 Saphenous vein graft replacement of one coronary artery	Health-related outcomes > Hospital inpatient > Summary Operations
GRS8	-0.0308453	-1.18285	1.11195	0.957973	373713/34(373747)	Operative procedures - main OPCS4: G73.4 Resection of ileocolic anastomosis	Health-related outcomes > Hospital inpatient > Summary Operations
GRS8	0.0279593	-1.01883	1.06733	0.958099	373706/41(373747)	Operative procedures - main OPCS4: A81.1 Stellate ganglion blockade	Health-related outcomes > Hospital inpatient > Summary Operations
GRS8	0.0144201	-0.526569	0.553505	0.95826	373594/153(373747)	Operative procedures - OPCS4: K59.1 Implantation of cardioverter defibrillator using one electrode lead	Health-related outcomes > Hospital inpatient > Summary Operations
GRS8	-0.0168859	-0.652135	0.615632	0.958359	373636/111(373747)	Operative procedures - OPCS4: J38.8 Other specified endoscopic incision of sphincter of Oddi	Health-related outcomes > Hospital inpatient > Summary Operations
GRS8	-0.0116118	-0.450965	0.426516	0.958629	373515/232(373747)	Operative procedures - main OPCS4: K59.2 Implantation of cardioverter defibrillator using two electrode leads	Health-related outcomes > Hospital inpatient > Summary Operations
GRS8	-0.0231794	-0.907407	0.854904	0.958879	373689/58(373747)	Operative procedures - main OPCS4: P13.3 Female perineoplasty	Health-related outcomes > Hospital inpatient > Summary Operations
GRS8	0.0115465	-0.431614	0.453237	0.959204	373520/227(373747)	Operative procedures - main OPCS4: L85.9 Unspecified ligation of varicose vein of leg	Health-related outcomes > Hospital inpatient > Summary Operations
GRS8	-0.00303307	-0.119339	0.113183	0.95922	370413/3334(373747)	Operative procedures - secondary OPCS4: Z48.1 Skin of scalp	Health-related outcomes > Hospital inpatient > Summary Operations
GRS8	0.00475715	-0.178129	0.187439	0.959317	372401/1346(373747)	Operative procedures - OPCS4: K75.3 Percutaneous transluminal balloon angioplasty and insertion of 1-2 stents into coronary artery	Health-related outcomes > Hospital inpatient > Summary Operations
GRS8	-0.0228522	-0.904828	0.853939	0.959374	373689/58(373747)	Operative procedures - main OPCS4: E07.3 Septorhinoplasty NEC	Health-related outcomes > Hospital inpatient > Summary Operations
GRS8	0.0123084	-0.465408	0.488522	0.95966	373551/196(373747)	Operative procedures - OPCS4: D15.2 Suction clearance of middle ear	Health-related outcomes > Hospital inpatient > Summary Operations
GRS8	0.00690253	-0.261969	0.275215	0.959828	373126/621(373747)	Operative procedures - OPCS4: Q17.4 Endoscopic destruction of lesion of uterus NEC	Health-related outcomes > Hospital inpatient > Summary Operations
GRS8	0.0139099	-0.535327	0.560992	0.960332	373598/149(373747)	Operative procedures - OPCS4: A81.2 Injection of therapeutic substance around sympathetic nerve	Health-related outcomes > Hospital inpatient > Summary Operations
GRS8	-0.0291091	-1.1958	1.12934	0.960854	373714/33(373747)	Operative procedures - OPCS4: T08.1 Resection of rib and open drainage of pleural cavity	Health-related outcomes > Hospital inpatient > Summary Operations
GRS8	-0.003813	-0.156258	0.148458	0.960877	371667/2080(373747)	Operative procedures - secondary OPCS4: R27.1 Episiotomy to facilitate delivery	Health-related outcomes > Hospital inpatient > Summary Operations
GRS8	0.0125898	-0.496477	0.51981	0.961269	373574/173(373747)	Date H30 first reported (chorioretinal inflammation)	Health-related outcomes > First occurrences > Eye and adnexa disorders
GRS8	0.0256928	-1.01855	1.06247	0.961395	373706/41(373747)	Operative procedures - secondary OPCS4: G45.8 Other specified diagnostic fibreoptic endoscopic examination of upper gastrointestinal tract	Health-related outcomes > Hospital inpatient > Summary Operations
GRS8	0.00657628	-0.260816	0.273456	0.961517	373120/627(373747)	Operative procedures - main OPCS4: G16.9 Unspecified diagnostic fibreoptic endoscopic examination of oesophagus	Health-related outcomes > Hospital inpatient > Summary Operations
GRS8	-0.0156133	-0.660565	0.626279	0.962066	373639/108(373747)	Operative procedures - OPCS4: T22.9 Unspecified primary repair of femoral hernia	Health-related outcomes > Hospital inpatient > Summary Operations
GRS8	-0.00161535	-0.0683009	0.0650389	0.962124	363353/10394(373747)	Behaviour of cancer tumour: Carcinoma in situ	Health-related outcomes > Cancer register
GRS8	0.0241471	-0.976768	1.0185	0.962157	373702/45(373747)	Operative procedures - secondary OPCS4: C33.1 Resection of medial rectus muscle of eye NEC	Health-related outcomes > Hospital inpatient > Summary Operations
GRS8	0.00115791	-0.046829	0.0491303	0.962274	352991/20756(373747)	Date K80 first reported (cholelithiasis)	Health-related outcomes > First occurrences > Digestive system disorders
GRS8	0.00848458	-0.344191	0.360375	0.962349	373387/360(373747)	Operative procedures - OPCS4: V25.9 Unspecified primary decompression operations on lumbar spine	Health-related outcomes > Hospital inpatient > Summary Operations
GRS8	-0.00732313	-0.31243	0.297165	0.962441	373266/481(373747)	Operative procedures - OPCS4: K26.3 Prosthetic replacement of aortic valve	Health-related outcomes > Hospital inpatient > Summary Operations
GRS8	-0.00435442	-0.186107	0.177173	0.962524	372381/1366(373747)	Operative procedures - secondary OPCS4: Y08.6 Laser incision of organ NOC	Health-related outcomes > Hospital inpatient > Summary Operations
GRS8	0.00610408	-0.248784	0.260588	0.962532	373054/693(373747)	Operative procedures - secondary OPCS4: C90.4 Peribulbar anaesthetic	Health-related outcomes > Hospital inpatient > Summary Operations
GRS8	0.010505	-0.435532	0.45517	0.963125	373522/225(373747)	Operative procedures - OPCS4: E25.2 Diagnostic endoscopic examination of pharynx and biopsy of lesion of pharynx NEC	Health-related outcomes > Hospital inpatient > Summary Operations
GRS8	-0.0229407	-0.99904	0.946808	0.963135	373700/47(373747)	Operative procedures - OPCS4: C06.3 Decompression of orbit	Health-related outcomes > Hospital inpatient > Summary Operations
