## Supplementary Table 7 for "Genetic subtyping of obesity reveals biological insights into the uncoupling of adiposity from its cardiometabolic comorbidities" (part 7 of 22)

### Sheet: Sheet1 (continued)
Supplementary Table 7. Phenomewide associations between uncoupling GRS and BFP GRS with health related outcome in UK BioBank
GRS8	0.0114028	-0.47737	0.498529	0.963464	373556/191(373747)	Operative procedures - main OPCS4: R32.3 Repair of obstetric laceration of vagina and floor of pelvis	Health-related outcomes > Hospital inpatient > Summary Operations
GRS8	0.0237426	-0.996842	1.03704	0.963499	373704/43(373747)	Operative procedures - secondary OPCS4: H15.3 Refashioning of colostomy	Health-related outcomes > Hospital inpatient > Summary Operations
GRS8	0.00699432	-0.294053	0.307457	0.963644	373253/494(373747)	Operative procedures - main OPCS4: K26.2 Xenograft replacement of aortic valve	Health-related outcomes > Hospital inpatient > Summary Operations
GRS8	-0.0239088	-1.05737	1.00423	0.963734	373705/42(373747)	Operative procedures - secondary OPCS4: T03.3 Reopening of chest and re-exploration of intrathoracic operation site NEC	Health-related outcomes > Hospital inpatient > Summary Operations
GRS8	0.0244421	-1.0386	1.07943	0.963918	373707/40(373747)	Operative procedures - secondary OPCS4: M43.3 Endoscopic overdistension of bladder NEC	Health-related outcomes > Hospital inpatient > Summary Operations
GRS8	-0.0264659	-1.17789	1.11615	0.963926	373713/34(373747)	Operative procedures - secondary OPCS4: Y38.1 Continuous injection of therapeutic substance into organ NOC	Health-related outcomes > Hospital inpatient > Summary Operations
GRS8	-0.0262544	-1.17049	1.10841	0.963979	373713/34(373747)	Operative procedures - main OPCS4: C27.4 Removal of tube from nasolacrimal duct	Health-related outcomes > Hospital inpatient > Summary Operations
GRS8	0.0319363	-1.36924	1.41923	0.964185	373724/23(373747)	Operative procedures - OPCS4: H06.4 Extended right hemicolectomy and ileostomy HFQ	Health-related outcomes > Hospital inpatient > Summary Operations
GRS8	0.0326431	-1.40007	1.45076	0.964191	373725/22(373747)	Histology of cancer tumour: Cystadenocarcinoma, NOS	Health-related outcomes > Cancer register
GRS8	0.0118137	-0.507622	0.52911	0.964371	373581/166(373747)	Operative procedures - OPCS4: P29.8 Other specified other operations on vagina	Health-related outcomes > Hospital inpatient > Summary Operations
GRS8	0.0191296	-0.822894	0.856185	0.964376	373684/63(373747)	Date E75 first reported (disorders of sphingolipid metabolism and other lipid storage disorders)	Health-related outcomes > First occurrences > Endocrine, nutritional and metabolic diseases
GRS8	0.0124133	-0.535729	0.558493	0.964529	373598/149(373747)	Operative procedures - main OPCS4: S44.4 Removal of glass from skin NEC	Health-related outcomes > Hospital inpatient > Summary Operations
GRS8	-0.0328914	-1.50265	1.4206	0.964806	373726/21(373747)	Operative procedures - secondary OPCS4: C31.1 Recession of medial rectus muscle and resection of lateral rectus muscle of eye	Health-related outcomes > Hospital inpatient > Summary Operations
GRS8	-0.0049099	-0.223728	0.213556	0.964893	372812/935(373747)	Operative procedures - main OPCS4: H23.6 Endoscopic resection of lesion of lower bowel using fibreoptic sigmoidoscope NEC	Health-related outcomes > Hospital inpatient > Summary Operations
GRS8	-0.00321144	-0.148282	0.141743	0.965378	371586/2161(373747)	Date N42 first reported (other disorders of prostate)	Health-related outcomes > First occurrences > Genitourinary system disorders
GRS8	-0.00878592	-0.40674	0.388142	0.96544	373464/283(373747)	Operative procedures - OPCS4: K59.6 Implantation of cardioverter defibrillator using three electrode leads	Health-related outcomes > Hospital inpatient > Summary Operations
GRS8	0.00471241	-0.209213	0.218336	0.965538	372768/979(373747)	Date J69 first reported (pneumonitis due to solids and liquids)	Health-related outcomes > First occurrences > Respiratory system disorders
GRS8	0.0109329	-0.493204	0.513257	0.966035	373571/176(373747)	Operative procedures - OPCS4: W16.9 Unspecified other division of bone	Health-related outcomes > Hospital inpatient > Summary Operations
GRS8	-0.00525441	-0.248629	0.237709	0.966218	372991/756(373747)	Operative procedures - main OPCS4: U16.2 Magnetic resonance cholangiopancreatography	Health-related outcomes > Hospital inpatient > Summary Operations
GRS8	-0.0151598	-0.718729	0.684517	0.96622	373656/91(373747)	Operative procedures - OPCS4: P13.3 Female perineoplasty	Health-related outcomes > Hospital inpatient > Summary Operations
GRS8	-0.0245847	-1.1755	1.11774	0.966475	373713/34(373747)	Operative procedures - OPCS4: A52.3 Epidural blood patch	Health-related outcomes > Hospital inpatient > Summary Operations
GRS8	-0.00404243	-0.196039	0.187698	0.967061	372533/1214(373747)	Operative procedures - OPCS4: L84.1 Combined operations on primary long saphenous vein	Health-related outcomes > Hospital inpatient > Summary Operations
GRS8	-0.0196747	-0.9583	0.913152	0.967125	373696/51(373747)	Operative procedures - OPCS4: M79.8 Other specified other operations on urethra	Health-related outcomes > Hospital inpatient > Summary Operations
GRS8	-0.00337517	-0.164375	0.157441	0.967206	372015/1732(373747)	Operative procedures - secondary OPCS4: W84.4 Endoscopic decompression of joint	Health-related outcomes > Hospital inpatient > Summary Operations
GRS8	-0.00665621	-0.324956	0.31097	0.967272	373305/442(373747)	Date F00 first reported (dementia in alzheimer's disease)	Health-related outcomes > First occurrences > Mental and behavioural disorders
GRS8	-0.00886703	-0.438889	0.419858	0.967713	373505/242(373747)	Operative procedures - secondary OPCS4: A84.1 Electroencephalography NEC	Health-related outcomes > Hospital inpatient > Summary Operations
GRS8	0.00750341	-0.357519	0.371604	0.967821	373411/336(373747)	Operative procedures - OPCS4: A73.3 Decompression of peripheral nerve NEC	Health-related outcomes > Hospital inpatient > Summary Operations
GRS8	-0.0102077	-0.507422	0.485211	0.967845	373566/181(373747)	Date F23 first reported (acute and transient psychotic disorders)	Health-related outcomes > First occurrences > Mental and behavioural disorders
GRS8	0.0151213	-0.72444	0.751019	0.967952	373665/82(373747)	Operative procedures - OPCS4: F42.8 Other specified other operations on mouth	Health-related outcomes > Hospital inpatient > Summary Operations
GRS8	0.0132045	-0.637421	0.661224	0.968205	373641/106(373747)	Type of cancer: ICD10: C01 Malignant neoplasm of base of tongue	Health-related outcomes > Cancer register
GRS8	0.00949036	-0.459322	0.476886	0.968302	373543/204(373747)	Operative procedures - OPCS4: G43.3 Fibreoptic endoscopic cauterisation of lesion of upper gastrointestinal tract	Health-related outcomes > Hospital inpatient > Summary Operations
GRS8	-0.0181747	-0.921362	0.879925	0.968448	373692/55(373747)	Type of cancer: ICD10: C84.0 Mycosis fungoides	Health-related outcomes > Cancer register
GRS8	-0.0278883	-1.43146	1.36053	0.968763	373724/23(373747)	Operative procedures - OPCS4: F38.8 Other specified extirpation of lesion of other part of mouth	Health-related outcomes > Hospital inpatient > Summary Operations
GRS8	0.00246303	-0.121279	0.126097	0.968867	370809/2938(373747)	Operative procedures - OPCS4: T72.3 Release of constriction of sheath of tendon	Health-related outcomes > Hospital inpatient > Summary Operations
GRS8	0.00678804	-0.335242	0.348021	0.968935	373364/383(373747)	Operative procedures - main OPCS4: W57.1 Primary excision arthroplasty of first metatarsophalangeal joint	Health-related outcomes > Hospital inpatient > Summary Operations
GRS8	0.0160597	-0.79501	0.821646	0.968936	373679/68(373747)	Histology of cancer tumour: Serous cystadenoma, borderline malignancy	Health-related outcomes > Cancer register
GRS8	-0.0135034	-0.695308	0.665229	0.968964	373650/97(373747)	Operative procedures - main OPCS4: S64.2 Chemical destruction of nail bed	Health-related outcomes > Hospital inpatient > Summary Operations
GRS8	0.0282538	-1.40091	1.44912	0.968995	373725/22(373747)	Operative procedures - secondary OPCS4: M37.2 Repair of vesicocolic fistula	Health-related outcomes > Hospital inpatient > Summary Operations
GRS8	-0.00517432	-0.266852	0.256059	0.969058	373093/654(373747)	Operative procedures - secondary OPCS4: Z36.1 Carotid artery NEC	Health-related outcomes > Hospital inpatient > Summary Operations
GRS8	-0.0237069	-1.24174	1.18259	0.969427	373717/30(373747)	Operative procedures - OPCS4: C60.6 Viscocanulostomy	Health-related outcomes > Hospital inpatient > Summary Operations
GRS8	-0.0237097	-1.24902	1.19236	0.969626	373717/30(373747)	Operative procedures - secondary OPCS4: M31.1 Extracorporeal shockwave lithotripsy of calculus of ureter	Health-related outcomes > Hospital inpatient > Summary Operations
GRS8	-0.0160479	-0.848474	0.811864	0.969775	373682/65(373747)	Operative procedures - OPCS4: K50.4 Percutaneous transluminal atherectomy of coronary artery	Health-related outcomes > Hospital inpatient > Summary Operations
GRS8	-0.0177734	-0.940086	0.899123	0.96978	373694/53(373747)	Operative procedures - secondary OPCS4: A39.9 Unspecified repair of dura	Health-related outcomes > Hospital inpatient > Summary Operations
GRS8	-0.00117027	-0.0619108	0.0595445	0.969871	360814/12933(373747)	Date N84 first reported (polyp of female genital tract)	Health-related outcomes > First occurrences > Genitourinary system disorders
GRS8	0.0266679	-1.3709	1.41165	0.970021	373724/23(373747)	Operative procedures - OPCS4: S60.1 Dermabrasion of skin of head or neck	Health-related outcomes > Hospital inpatient > Summary Operations
GRS8	-0.00826879	-0.440756	0.422974	0.970064	373507/240(373747)	Operative procedures - OPCS4: E06.2 Packing of anterior cavity of nose NEC	Health-related outcomes > Hospital inpatient > Summary Operations
GRS8	0.0161512	-0.834023	0.861025	0.970201	373685/62(373747)	Type of cancer: ICD9: 2273 Benign neoplasm of pituitary gland and craniopharyngeal duct	Health-related outcomes > Cancer register
GRS8	0.0200454	-1.03669	1.06987	0.970241	373707/40(373747)	Operative procedures - OPCS4: F09.8 Other specified surgical removal of tooth	Health-related outcomes > Hospital inpatient > Summary Operations
GRS8	-0.0141238	-0.762899	0.730941	0.970434	373667/80(373747)	Operative procedures - OPCS4: K58.1 Percutaneous transluminal mapping of conducting system of heart NEC	Health-related outcomes > Hospital inpatient > Summary Operations
GRS8	-0.00466473	-0.251652	0.241899	0.970446	373014/733(373747)	"Date J15 first reported (bacterial pneumonia, not elsewhere classified)"	Health-related outcomes > First occurrences > Respiratory system disorders
GRS8	-0.00563986	-0.305327	0.293377	0.970543	373249/498(373747)	Operative procedures - secondary OPCS4: W15.8 Other specified division of bone of foot	Health-related outcomes > Hospital inpatient > Summary Operations
GRS8	0.00866825	-0.457471	0.473345	0.97088	373541/206(373747)	Operative procedures - OPCS4: C14.1 Flap of skin to eyelid	Health-related outcomes > Hospital inpatient > Summary Operations
GRS8	0.0124938	-0.668531	0.690775	0.971257	373651/96(373747)	Operative procedures - OPCS4: A20.3 Monitoring of pressure in ventricle of brain	Health-related outcomes > Hospital inpatient > Summary Operations
GRS8	0.0072707	-0.390519	0.403777	0.971376	373463/284(373747)	Operative procedures - secondary OPCS4: S49.3 Removal of skin expander from subcutaneous tissue of breast	Health-related outcomes > Hospital inpatient > Summary Operations
GRS8	0.0244234	-1.316	1.35285	0.971377	373722/25(373747)	Operative procedures - secondary OPCS4: G78.2 Strictureplasty of ileum	Health-related outcomes > Hospital inpatient > Summary Operations
GRS8	0.00116822	-0.0626993	0.0650082	0.971395	361819/11928(373747)	Date N63 first reported (unspecified lump in breast)	Health-related outcomes > First occurrences > Genitourinary system disorders
GRS8	-0.0122267	-0.684478	0.657089	0.9715	373648/99(373747)	Operative procedures - secondary OPCS4: Y27.6 Prosthetic graft NOC	Health-related outcomes > Hospital inpatient > Summary Operations
GRS8	-0.0134081	-0.755249	0.723916	0.971653	373665/82(373747)	Operative procedures - OPCS4: B39.1 Reconstruction of breast using free transverse rectus abdominis myocutaneous flap	Health-related outcomes > Hospital inpatient > Summary Operations
GRS8	0.021328	-1.18388	1.21693	0.972211	373716/31(373747)	Histology of cancer tumour: Mixed germ cell tumor	Health-related outcomes > Cancer register
GRS8	-0.014789	-0.850771	0.815872	0.972249	373683/64(373747)	Operative procedures - secondary OPCS4: V33.8 Other specified primary excision of lumbar intervertebral disc	Health-related outcomes > Hospital inpatient > Summary Operations
GRS8	0.0130972	-0.727169	0.749038	0.972254	373665/82(373747)	Operative procedures - main OPCS4: P11.1 Excision of lesion of female perineum	Health-related outcomes > Hospital inpatient > Summary Operations
GRS8	0.00509139	-0.283202	0.292819	0.97236	373209/538(373747)	Operative procedures - secondary OPCS4: J18.3 Total cholecystectomy NEC	Health-related outcomes > Hospital inpatient > Summary Operations
GRS8	0.00922929	-0.518484	0.534663	0.972596	373585/162(373747)	Operative procedures - OPCS4: W13.1 Rotation periarticular osteotomy	Health-related outcomes > Hospital inpatient > Summary Operations
GRS8	-0.0169613	-0.995506	0.95492	0.972803	373700/47(373747)	Operative procedures - main OPCS4: D14.4 Combined approach tympanoplasty	Health-related outcomes > Hospital inpatient > Summary Operations
GRS8	0.00623137	-0.356811	0.368427	0.973131	373408/339(373747)	Operative procedures - secondary OPCS4: Y41.1 Examination of organ under anaesthetic NOC	Health-related outcomes > Hospital inpatient > Summary Operations
GRS8	0.0139814	-0.804698	0.8285	0.973227	373680/67(373747)	Operative procedures - main OPCS4: N19.1 Ligation of varicocele	Health-related outcomes > Hospital inpatient > Summary Operations
GRS8	0.0182057	-1.05204	1.08088	0.973306	373708/39(373747)	Operative procedures - secondary OPCS4: F44.4 Excision of submandibular gland	Health-related outcomes > Hospital inpatient > Summary Operations
GRS8	0.00764708	-0.451687	0.465042	0.973913	373533/214(373747)	Date O86 first reported (other puerperal infections)	Health-related outcomes > First occurrences > Pregnancy, childbirth and the puerperium
GRS8	-0.0235919	-1.48581	1.42222	0.974635	373726/21(373747)	Operative procedures - secondary OPCS4: X62.8 Other specified assessment	Health-related outcomes > Hospital inpatient > Summary Operations
GRS8	-0.017373	-1.0935	1.05089	0.974661	373708/39(373747)	Operative procedures - secondary OPCS4: C57.3 Graft to sclera	Health-related outcomes > Hospital inpatient > Summary Operations
GRS8	0.00594952	-0.364109	0.375088	0.97483	373421/326(373747)	Operative procedures - main OPCS4: E34.2 Microtherapeutic endoscopic resection of lesion of larynx NEC	Health-related outcomes > Hospital inpatient > Summary Operations
GRS8	-0.0139716	-0.885906	0.852332	0.974863	373688/59(373747)	Operative procedures - OPCS4: C33.2 Resection of lateral rectus muscle of eye NEC	Health-related outcomes > Hospital inpatient > Summary Operations
GRS8	-0.00325969	-0.206767	0.199958	0.974937	372663/1084(373747)	Operative procedures - OPCS4: H52.3 Injection of sclerosing substance into haemorrhoid	Health-related outcomes > Hospital inpatient > Summary Operations
GRS8	0.00195103	-0.120042	0.123857	0.974985	370677/3070(373747)	Date N41 first reported (inflammatory diseases of prostate)	Health-related outcomes > First occurrences > Genitourinary system disorders
GRS8	-0.00821624	-0.525458	0.507103	0.975116	373579/168(373747)	Date Q18 first reported (other congenital malformations of face and neck)	Health-related outcomes > First occurrences > Congenital disruptions and chromosomal abnormalities
GRS8	0.00985638	-0.611158	0.627834	0.975122	373631/116(373747)	Operative procedures - secondary OPCS4: P05.4 Excision of lesion of vulva NEC	Health-related outcomes > Hospital inpatient > Summary Operations
GRS8	0.00983522	-0.613882	0.631252	0.975298	373632/115(373747)	Type of cancer: ICD10: C18.5 Splenic flexure	Health-related outcomes > Cancer register
GRS8	0.00618017	-0.386622	0.397923	0.975366	373457/290(373747)	Operative procedures - OPCS4: W46.1 Primary prosthetic replacement of head of femur using cement	Health-related outcomes > Hospital inpatient > Summary Operations
GRS8	0.00957697	-0.603923	0.620508	0.97554	373628/119(373747)	Operative procedures - OPCS4: W84.1 Endoscopic repair of intra-articular ligament	Health-related outcomes > Hospital inpatient > Summary Operations
GRS8	-0.0077273	-0.507152	0.489981	0.975765	373567/180(373747)	Operative procedures - OPCS4: E04.7 Surgical outfracture of turbinate of nose	Health-related outcomes > Hospital inpatient > Summary Operations
GRS8	-0.0164684	-1.0888	1.04756	0.975892	373708/39(373747)	Histology of cancer tumour: Mucoepidermoid carcinoma	Health-related outcomes > Cancer register
GRS8	-0.00417304	-0.277498	0.268619	0.976104	373147/600(373747)	Operative procedures - OPCS4: W24.8 Other specified closed reduction of fracture of bone and internal fixation	Health-related outcomes > Hospital inpatient > Summary Operations
GRS8	-0.00704647	-0.469491	0.453916	0.976136	373537/210(373747)	Operative procedures - main OPCS4: E13.6 Puncture of maxillary antrum	Health-related outcomes > Hospital inpatient > Summary Operations
GRS8	-0.00191783	-0.129396	0.125435	0.976465	370949/2798(373747)	Operative procedures - main OPCS4: T43.9 Unspecified diagnostic endoscopic examination of peritoneum	Health-related outcomes > Hospital inpatient > Summary Operations
GRS8	-0.0124587	-0.846352	0.815701	0.976557	373682/65(373747)	Operative procedures - secondary OPCS4: Q23.2 Salpingoophorectomy of remaining solitary fallopian tube and ovary	Health-related outcomes > Hospital inpatient > Summary Operations
GRS8	0.00810024	-0.54348	0.557561	0.976993	373600/147(373747)	Operative procedures - main OPCS4: F10.1 Full dental clearance	Health-related outcomes > Hospital inpatient > Summary Operations
GRS8	-0.00305031	-0.214363	0.207953	0.977411	372667/1080(373747)	Operative procedures - secondary OPCS4: Y84.1 Gas and air analgesia in labour	Health-related outcomes > Hospital inpatient > Summary Operations
GRS8	0.016335	-1.11879	1.14323	0.977414	373712/35(373747)	Type of cancer: ICD10: C81.0 Lymphocytic predominance	Health-related outcomes > Cancer register
GRS8	0.0182926	-1.25521	1.2784	0.977417	373719/28(373747)	Operative procedures - secondary OPCS4: C80.3 Delamination of epiretinal fibrovascular membrane	Health-related outcomes > Hospital inpatient > Summary Operations
GRS8	0.0114057	-0.783185	0.802478	0.977504	373676/71(373747)	Operative procedures - secondary OPCS4: L54.1 Percutaneous transluminal angioplasty of iliac artery	Health-related outcomes > Hospital inpatient > Summary Operations
GRS8	0.014959	-1.03195	1.05303	0.977561	373706/41(373747)	Operative procedures - secondary OPCS4: Q03.3 Cone biopsy of cervix uteri NEC	Health-related outcomes > Hospital inpatient > Summary Operations
GRS8	-0.0052792	-0.374178	0.362558	0.977591	373418/329(373747)	Operative procedures - OPCS4: Q03.3 Cone biopsy of cervix uteri NEC	Health-related outcomes > Hospital inpatient > Summary Operations
GRS8	-0.00451549	-0.320687	0.310842	0.97764	373298/449(373747)	Histology of cancer tumour: Infiltrating duct and lobular carcinoma	Health-related outcomes > Cancer register
GRS8	0.00504413	-0.348697	0.357909	0.977676	373389/358(373747)	Date Q23 first reported (congenital malformations of aortic and mitral valves)	Health-related outcomes > First occurrences > Congenital disruptions and chromosomal abnormalities
GRS8	-0.00469104	-0.333686	0.323498	0.977677	373334/413(373747)	Type of cancer: ICD10: C50.1 Central portion of breast	Health-related outcomes > Cancer register
GRS8	0.00987977	-0.684119	0.700299	0.977682	373654/93(373747)	Operative procedures - OPCS4: J02.1 Right hemihepatectomy NEC	Health-related outcomes > Hospital inpatient > Summary Operations
GRS8	-0.00650828	-0.463814	0.449004	0.977701	373530/217(373747)	Operative procedures - OPCS4: R21.4 Mid forceps cephalic delivery NEC	Health-related outcomes > Hospital inpatient > Summary Operations
GRS8	0.00394194	-0.275554	0.282921	0.977926	373174/573(373747)	Operative procedures - secondary OPCS4: S06.3 Shave excision of lesion of skin of head or neck	Health-related outcomes > Hospital inpatient > Summary Operations
GRS8	-0.0020426	-0.146882	0.142648	0.977938	371608/2139(373747)	Date K50 first reported (crohn's disease [regional enteritis])	Health-related outcomes > First occurrences > Digestive system disorders
GRS8	0.00494645	-0.349096	0.357987	0.978123	373386/361(373747)	Operative procedures - secondary OPCS4: Z45.1 Cervix uteri	Health-related outcomes > Hospital inpatient > Summary Operations
GRS8	0.00819309	-0.58068	0.594692	0.9782	373618/129(373747)	Operative procedures - main OPCS4: D10.6 Revision of mastoidectomy	Health-related outcomes > Hospital inpatient > Summary Operations
GRS8	0.0158351	-1.13401	1.1555	0.978366	373713/34(373747)	Operative procedures - secondary OPCS4: X29.3 Continuous subcutaneous infusion of therapeutic substance NEC	Health-related outcomes > Hospital inpatient > Summary Operations
GRS8	-0.00795117	-0.585915	0.567719	0.978445	373613/134(373747)	Operative procedures - OPCS4: D10.6 Revision of mastoidectomy	Health-related outcomes > Hospital inpatient > Summary Operations
GRS8	0.00581853	-0.418857	0.429255	0.978545	373499/248(373747)	Type of cancer: ICD10: C82.9 Follicular non-Hodgkin's lymphoma, unspecified	Health-related outcomes > Cancer register
GRS8	0.00878677	-0.633903	0.648469	0.978571	373639/108(373747)	Operative procedures - main OPCS4: A12.4 Creation of ventriculoperitoneal shunt	Health-related outcomes > Hospital inpatient > Summary Operations
GRS8	-0.00677075	-0.502851	0.487513	0.978619	373566/181(373747)	Operative procedures - OPCS4: A55.2 Spinal myelography NEC	Health-related outcomes > Hospital inpatient > Summary Operations
GRS8	0.00361479	-0.261847	0.268572	0.978687	373113/634(373747)	Operative procedures - secondary OPCS4: Y76.3 Endoscopic approach to other body cavity	Health-related outcomes > Hospital inpatient > Summary Operations
GRS8	0.0129791	-0.944268	0.963122	0.978719	373698/49(373747)	Operative procedures - main OPCS4: E13.8 Other specified other operations on maxillary antrum	Health-related outcomes > Hospital inpatient > Summary Operations
GRS8	0.0102838	-0.748094	0.764381	0.978734	373669/78(373747)	Operative procedures - OPCS4: C19.8 Other specified incision of eyelid	Health-related outcomes > Hospital inpatient > Summary Operations
GRS8	-0.0144654	-1.09115	1.0522	0.978895	373708/39(373747)	Operative procedures - OPCS4: M81.1 Extirpation of lesion of meatus of urethra	Health-related outcomes > Hospital inpatient > Summary Operations
GRS8	0.0190463	-1.41352	1.43522	0.979089	373725/22(373747)	Operative procedures - secondary OPCS4: C33.2 Resection of lateral rectus muscle of eye NEC	Health-related outcomes > Hospital inpatient > Summary Operations
GRS8	0.00933806	-0.696352	0.71153	0.979257	373657/90(373747)	Operative procedures - OPCS4: J18.9 Unspecified excision of gall bladder	Health-related outcomes > Hospital inpatient > Summary Operations
GRS8	0.0136189	-1.03247	1.05248	0.979569	373706/41(373747)	Operative procedures - secondary OPCS4: A59.9 Unspecified excision of peripheral nerve	Health-related outcomes > Hospital inpatient > Summary Operations
GRS8	0.0047853	-0.366636	0.375279	0.979829	373423/324(373747)	Operative procedures - secondary OPCS4: E25.3 Diagnostic endoscopic examination of nasopharynx NEC	Health-related outcomes > Hospital inpatient > Summary Operations
GRS8	0.000930967	-0.0712803	0.0731065	0.979836	364857/8890(373747)	Date H81 first reported (disorders of vestibular function)	Health-related outcomes > First occurrences > Ear and mastoid process disorders
GRS8	0.0019589	-0.150125	0.153878	0.979848	371806/1941(373747)	Date H54 first reported (blindness and low vision)	Health-related outcomes > First occurrences > Eye and adnexa disorders
GRS8	0.000823854	-0.0645189	0.0661404	0.980281	362574/11173(373747)	Operative procedures - secondary OPCS4: Y82.9 Unspecified local anaesthetic	Health-related outcomes > Hospital inpatient > Summary Operations
GRS8	-0.00882839	-0.713926	0.693057	0.980376	373657/90(373747)	Operative procedures - secondary OPCS4: Y25.4 Removal of other suture from organ NOC	Health-related outcomes > Hospital inpatient > Summary Operations
GRS8	-0.00513761	-0.421069	0.409818	0.980662	373489/258(373747)	Operative procedures - OPCS4: U30.1 Tilt table testing	Health-related outcomes > Hospital inpatient > Summary Operations
GRS8	-0.00411016	-0.337581	0.328581	0.980704	373340/407(373747)	Operative procedures - main OPCS4: K49.8 Other specified transluminal balloon angioplasty of coronary artery	Health-related outcomes > Hospital inpatient > Summary Operations
GRS8	0.00543423	-0.439955	0.449435	0.980891	373521/226(373747)	Operative procedures - main OPCS4: F32.1 Biopsy of lesion of palate	Health-related outcomes > Hospital inpatient > Summary Operations
GRS8	0.0141728	-1.1561	1.17354	0.980972	373714/33(373747)	Operative procedures - OPCS4: O17.3 Remanipulation of fracture of long bone and flexible internal fixation HFQ	Health-related outcomes > Hospital inpatient > Summary Operations
GRS8	0.00269902	-0.221594	0.226592	0.981166	372856/891(373747)	Operative procedures - main OPCS4: P05.4 Excision of lesion of vulva NEC	Health-related outcomes > Hospital inpatient > Summary Operations
GRS8	-0.0175591	-1.48763	1.43769	0.981224	373726/21(373747)	Operative procedures - main OPCS4: F42.3 Removal of excess mucosa from mouth NEC	Health-related outcomes > Hospital inpatient > Summary Operations
GRS8	-0.00235562	-0.198768	0.193797	0.981234	372585/1162(373747)	Date E80 first reported (disorders of porphyrin and bilirubin metabolism)	Health-related outcomes > First occurrences > Endocrine, nutritional and metabolic diseases
GRS8	-0.00850397	-0.740117	0.719543	0.981779	373663/84(373747)	Operative procedures - OPCS4: C44.3 Endothelial graft to cornea	Health-related outcomes > Hospital inpatient > Summary Operations
GRS8	-0.00431583	-0.377533	0.367909	0.981893	373426/321(373747)	Date G70 first reported (myasthenia gravis and other myoneural disorders)	Health-related outcomes > First occurrences > Nervous system disorders
GRS8	-0.00649958	-0.571426	0.556099	0.981971	373607/140(373747)	Operative procedures - OPCS4: C47.3 Removal of suture from cornea	Health-related outcomes > Hospital inpatient > Summary Operations
GRS8	0.00990203	-0.853866	0.868444	0.982019	373687/60(373747)	Operative procedures - secondary OPCS4: C10.1 Excision of lesion of eyebrow	Health-related outcomes > Hospital inpatient > Summary Operations
GRS8	-0.00527855	-0.470244	0.458281	0.982221	373540/207(373747)	Operative procedures - main OPCS4: N01.2 Excision of lesion of scrotum	Health-related outcomes > Hospital inpatient > Summary Operations
GRS8	-0.0115364	-1.05801	1.0274	0.982695	373706/41(373747)	Operative procedures - main OPCS4: G64.3 Endoscopic insertion of tubal prosthesis into jejunum	Health-related outcomes > Hospital inpatient > Summary Operations
GRS8	0.00193519	-0.173048	0.176723	0.982697	372278/1469(373747)	Operative procedures - OPCS4: T52.5 Digital fasciectomy	Health-related outcomes > Hospital inpatient > Summary Operations
GRS8	-0.00454994	-0.422496	0.412149	0.982951	373491/256(373747)	Operative procedures - main OPCS4: L91.1 Open insertion of central venous catheter	Health-related outcomes > Hospital inpatient > Summary Operations
GRS8	0.00801365	-0.739854	0.75208	0.983201	373667/80(373747)	Operative procedures - secondary OPCS4: F36.2 Biopsy of lesion of tonsil	Health-related outcomes > Hospital inpatient > Summary Operations
GRS8	-0.00620782	-0.593123	0.57846	0.983428	373617/130(373747)	Operative procedures - main OPCS4: D20.3 Removal of ventilation tube from tympanic membrane	Health-related outcomes > Hospital inpatient > Summary Operations
GRS8	0.00203657	-0.191275	0.195115	0.983516	372546/1201(373747)	"Date I65 first reported (occlusion and stenosis of precerebral arteries, not resulting in cerebral infarction)"	Health-related outcomes > First occurrences > Circulatory system disorders
GRS8	-0.00196898	-0.189414	0.185253	0.983564	372468/1279(373747)	Operative procedures - secondary OPCS4: K63.3 Angiocardiography of left side of heart NEC	Health-related outcomes > Hospital inpatient > Summary Operations
GRS8	0.0156013	-1.48719	1.50497	0.983686	373727/20(373747)	Operative procedures - secondary OPCS4: V25.3 Primary posterior decompression of lumbar spine and intertransverse fusion of joint of lumbar spine	Health-related outcomes > Hospital inpatient > Summary Operations
GRS8	0.00568959	-0.567768	0.576892	0.984454	373612/135(373747)	Operative procedures - main OPCS4: X31.3 Intravenous injection of radiocontrast material NEC	Health-related outcomes > Hospital inpatient > Summary Operations
GRS8	-0.00337479	-0.343953	0.336462	0.984488	373361/386(373747)	Date J94 first reported (other pleural conditions)	Health-related outcomes > First occurrences > Respiratory system disorders
GRS8	-0.00738659	-0.755911	0.736926	0.984524	373667/80(373747)	Operative procedures - secondary OPCS4: W16.9 Unspecified other division of bone	Health-related outcomes > Hospital inpatient > Summary Operations
GRS8	0.00532813	-0.546739	0.55536	0.98488	373600/147(373747)	Operative procedures - main OPCS4: K59.1 Implantation of cardioverter defibrillator using one electrode lead	Health-related outcomes > Hospital inpatient > Summary Operations
GRS8	0.00451913	-0.465159	0.472682	0.98493	373544/203(373747)	Operative procedures - main OPCS4: H56.1 Biopsy of lesion of anus	Health-related outcomes > Hospital inpatient > Summary Operations
GRS8	0.00805259	-0.830292	0.841061	0.984931	373683/64(373747)	Histology of cancer tumour: Adenoid cystic carcinoma	Health-related outcomes > Cancer register
GRS8	0.0109241	-1.1419	1.15459	0.985121	373713/34(373747)	Operative procedures - main OPCS4: C79.5 Internal tamponade of retina using gas	Health-related outcomes > Hospital inpatient > Summary Operations
GRS8	-0.00217089	-0.234909	0.230157	0.985401	372919/828(373747)	Date L74 first reported (eccrine sweat disorders)	Health-related outcomes > First occurrences > Skin and subcutaneous tissue disorders
GRS8	-0.00308164	-0.334754	0.327704	0.985451	373340/407(373747)	Operative procedures - OPCS4: B29.8 Other specified reconstruction of breast	Health-related outcomes > Hospital inpatient > Summary Operations
GRS8	0.00135899	-0.148399	0.150952	0.985801	371588/2159(373747)	Operative procedures - OPCS4: R27.1 Episiotomy to facilitate delivery	Health-related outcomes > Hospital inpatient > Summary Operations
GRS8	0.00839835	-0.931106	0.94081	0.985967	373696/51(373747)	Histology of cancer tumour: Liposarcoma, NOS	Health-related outcomes > Cancer register
GRS8	0.00922124	-1.02423	1.03592	0.986	373705/42(373747)	Operative procedures - secondary OPCS4: C40.5 Suture of conjunctiva	Health-related outcomes > Hospital inpatient > Summary Operations
GRS8	-0.00367876	-0.416625	0.408094	0.986049	373485/262(373747)	Operative procedures - OPCS4: E54.4 Excision of segment of lung	Health-related outcomes > Hospital inpatient > Summary Operations
GRS8	-0.00524461	-0.597103	0.584076	0.986113	373619/128(373747)	Operative procedures - OPCS4: F44.3 Excision of parotid gland NEC	Health-related outcomes > Hospital inpatient > Summary Operations
GRS8	0.00168062	-0.18812	0.191217	0.986144	372504/1243(373747)	Operative procedures - main OPCS4: W20.5 Primary open reduction of fracture of ankle and extramedullary fixation NEC	Health-related outcomes > Hospital inpatient > Summary Operations
GRS8	0.00915407	-1.03598	1.04613	0.986248	373706/41(373747)	Operative procedures - secondary OPCS4: S15.9 Unspecified other biopsy of skin	Health-related outcomes > Hospital inpatient > Summary Operations
GRS8	-0.00567351	-0.65387	0.639945	0.986285	373640/107(373747)	Operative procedures - secondary OPCS4: K75.1 Percutaneous transluminal balloon angioplasty and insertion of 1-2 drug-eluting stents into coronary artery	Health-related outcomes > Hospital inpatient > Summary Operations
GRS8	0.00507517	-0.604763	0.612119	0.986956	373626/121(373747)	Date F38 first reported (other mood [affective] disorders)	Health-related outcomes > First occurrences > Mental and behavioural disorders
GRS8	-0.006546	-0.811806	0.794019	0.98725	373678/69(373747)	Operative procedures - main OPCS4: F45.2 Excision of lesion of submandibular gland	Health-related outcomes > Hospital inpatient > Summary Operations
GRS8	-0.00525015	-0.652024	0.638691	0.987278	373640/107(373747)	Date H19 first reported (disorders of sclera and cornea in diseases classified elsewhere)	Health-related outcomes > First occurrences > Eye and adnexa disorders
GRS8	0.00951431	-1.19332	1.20199	0.987576	373716/31(373747)	Operative procedures - OPCS4: C69.8 Other specified other operations on anterior chamber of eye	Health-related outcomes > Hospital inpatient > Summary Operations
GRS8	0.00319649	-0.403112	0.408342	0.98768	373475/272(373747)	Date A05 first reported (other bacterial foodborne intoxications)	Health-related outcomes > First occurrences > Certain infectious and parasitic diseases
GRS8	-0.00345954	-0.448729	0.440446	0.987831	373521/226(373747)	Operative procedures - secondary OPCS4: Z76.4 Shaft of femur	Health-related outcomes > Hospital inpatient > Summary Operations
GRS8	-0.0083479	-1.09449	1.06994	0.987935	373709/38(373747)	Operative procedures - main OPCS4: C06.3 Decompression of orbit	Health-related outcomes > Hospital inpatient > Summary Operations
GRS8	0.00258081	-0.333145	0.33753	0.987965	373350/397(373747)	Operative procedures - secondary OPCS4: X40.3 Haemodialysis NEC	Health-related outcomes > Hospital inpatient > Summary Operations
GRS8	-0.00451582	-0.600355	0.588979	0.988124	373621/126(373747)	Operative procedures - OPCS4: M11.3 Diagnostic endoscopic retrograde examination of kidney NEC	Health-related outcomes > Hospital inpatient > Summary Operations
GRS8	0.000967723	-0.127859	0.12967	0.988247	371018/2729(373747)	Operative procedures - OPCS4: B27.4 Total mastectomy NEC	Health-related outcomes > Hospital inpatient > Summary Operations
GRS8	-0.00377879	-0.515545	0.506362	0.988435	373576/171(373747)	Operative procedures - secondary OPCS4: C79.8 Other specified operations on vitreous body	Health-related outcomes > Hospital inpatient > Summary Operations
GRS8	-0.00469723	-0.652912	0.640805	0.988644	373640/107(373747)	Operative procedures - OPCS4: X31.8 Other specified injection of radiocontrast material	Health-related outcomes > Hospital inpatient > Summary Operations
GRS8	0.002622	-0.365562	0.369967	0.988851	373416/331(373747)	Type of cancer: ICD10: C15.5 Lower third of oesophagus	Health-related outcomes > Cancer register
GRS8	0.00661963	-0.975299	0.982491	0.989425	373700/47(373747)	Operative procedures - secondary OPCS4: X39.1 Oral administration of therapeutic substance	Health-related outcomes > Hospital inpatient > Summary Operations
GRS8	0.00431449	-0.637587	0.643559	0.989467	373638/109(373747)	Operative procedures - main OPCS4: M79.4 Internal urethrotomy NEC	Health-related outcomes > Hospital inpatient > Summary Operations
GRS8	-0.00163521	-0.247717	0.24395	0.989598	373006/741(373747)	Date N70 first reported (salpingitis and oophoritis)	Health-related outcomes > First occurrences > Genitourinary system disorders
GRS8	0.000975761	-0.149605	0.151393	0.989861	371769/1978(373747)	Operative procedures - OPCS4: T41.3 Freeing of adhesions of peritoneum	Health-related outcomes > Hospital inpatient > Summary Operations
GRS8	0.00488781	-0.768278	0.774272	0.990089	373672/75(373747)	Operative procedures - secondary OPCS4: F34.1 Bilateral dissection tonsillectomy	Health-related outcomes > Hospital inpatient > Summary Operations
GRS8	0.003897	-0.631385	0.635803	0.990381	373636/111(373747)	Operative procedures - main OPCS4: U25.4 Urea helicobacter pylori breath test NEC	Health-related outcomes > Hospital inpatient > Summary Operations
GRS8	-0.00441042	-0.744251	0.731998	0.990655	373665/82(373747)	Operative procedures - secondary OPCS4: Y26.2 Plastic repair of organ NOC	Health-related outcomes > Hospital inpatient > Summary Operations
GRS8	0.0039361	-0.66332	0.668298	0.990755	373646/101(373747)	Operative procedures - OPCS4: W87.8 Other specified diagnostic endoscopic examination of knee joint	Health-related outcomes > Hospital inpatient > Summary Operations
GRS8	0.00377371	-0.637525	0.64265	0.99078	373638/109(373747)	Operative procedures - secondary OPCS4: O16.2 Spine NEC	Health-related outcomes > Hospital inpatient > Summary Operations
GRS8	-0.0028571	-0.494138	0.486789	0.99089	373561/186(373747)	Operative procedures - secondary OPCS4: Y46.9 Unspecified open approach to contents of cranium	Health-related outcomes > Hospital inpatient > Summary Operations
GRS8	-0.00122504	-0.212682	0.209876	0.990933	372744/1003(373747)	Operative procedures - OPCS4: P05.4 Excision of lesion of vulva NEC	Health-related outcomes > Hospital inpatient > Summary Operations
GRS8	0.00172873	-0.298555	0.301347	0.990987	373251/496(373747)	Operative procedures - main OPCS4: L85.2 Ligation of short saphenous vein	Health-related outcomes > Hospital inpatient > Summary Operations
GRS8	0.00820081	-1.42642	1.43119	0.991021	373725/22(373747)	Operative procedures - OPCS4: C51.1 Biopsy of lesion of cornea	Health-related outcomes > Hospital inpatient > Summary Operations
GRS8	0.00484318	-0.852893	0.857569	0.991143	373686/61(373747)	Date F79 first reported (unspecified mental retardation)	Health-related outcomes > First occurrences > Mental and behavioural disorders
GRS8	-0.0013899	-0.251941	0.248737	0.991318	373033/714(373747)	Operative procedures - main OPCS4: F23.1 Excision of lesion of tongue	Health-related outcomes > Hospital inpatient > Summary Operations
GRS8	0.00120432	-0.224198	0.226263	0.991638	372866/881(373747)	Operative procedures - secondary OPCS4: U09.1 Computed tomography of pelvis	Health-related outcomes > Hospital inpatient > Summary Operations
GRS8	-0.00308551	-0.609477	0.600718	0.992026	373625/122(373747)	Type of cancer: ICD10: C83.8 Other types of diffuse non-Hodgkin's lymphoma	Health-related outcomes > Cancer register
GRS8	0.00141181	-0.287297	0.289473	0.992344	373209/538(373747)	Operative procedures - main OPCS4: Q17.4 Endoscopic destruction of lesion of uterus NEC	Health-related outcomes > Hospital inpatient > Summary Operations
GRS8	0.00430787	-0.883124	0.886423	0.992385	373690/57(373747)	Operative procedures - main OPCS4: S42.3 Secondary suture of skin NEC	Health-related outcomes > Hospital inpatient > Summary Operations
GRS8	-0.00403548	-0.850611	0.837493	0.992523	373684/63(373747)	Operative procedures - secondary OPCS4: W62.9 Unspecified other primary fusion of other joint	Health-related outcomes > Hospital inpatient > Summary Operations
GRS8	-0.000206964	-0.0443338	0.0439093	0.992664	346305/27442(373747)	Date N95 first reported (menopausal and other perimenopausal disorders)	Health-related outcomes > First occurrences > Genitourinary system disorders
GRS8	-0.00504393	-1.1068	1.08738	0.99281	373710/37(373747)	Operative procedures - OPCS4: B14.2 Global parathyroidectomy NEC	Health-related outcomes > Hospital inpatient > Summary Operations
GRS8	-0.00318996	-0.722393	0.711986	0.993044	373660/87(373747)	Operative procedures - OPCS4: T64.8 Other specified transposition of tendon	Health-related outcomes > Hospital inpatient > Summary Operations
GRS8	-0.00634306	-1.48032	1.45816	0.993247	373726/21(373747)	Operative procedures - main OPCS4: H06.9 Unspecified extended excision of right hemicolon	Health-related outcomes > Hospital inpatient > Summary Operations
GRS8	-0.00175799	-0.423976	0.419218	0.993479	373496/251(373747)	Histology of cancer tumour: Follicular lymphoma, NOS	Health-related outcomes > Cancer register
GRS8	0.000927466	-0.22364	0.225158	0.993537	372859/888(373747)	Operative procedures - OPCS4: E36.1 Diagnostic endoscopic examination of larynx and biopsy of lesion of larynx	Health-related outcomes > Hospital inpatient > Summary Operations
GRS8	0.00276672	-0.680438	0.682906	0.993653	373651/96(373747)	Operative procedures - secondary OPCS4: X83.3 Fibrinolytic drugs Band 1	Health-related outcomes > Hospital inpatient > Summary Operations
GRS8	-0.00172355	-0.444778	0.439874	0.993906	373519/228(373747)	Operative procedures - main OPCS4: W78.4 Limited release of contracture of capsule of joint	Health-related outcomes > Hospital inpatient > Summary Operations
GRS8	-0.000744331	-0.196219	0.194471	0.994041	372575/1172(373747)	Operative procedures - secondary OPCS4: Z47.8 Specified skin of face NEC	Health-related outcomes > Hospital inpatient > Summary Operations
GRS8	-0.00282939	-0.759353	0.749991	0.994137	373669/78(373747)	Type of cancer: ICD10: D37.5 Rectum	Health-related outcomes > Cancer register
GRS8	-0.00502411	-1.40653	1.38149	0.994362	373724/23(373747)	Operative procedures - OPCS4: F46.2 Incision of submandibular gland	Health-related outcomes > Hospital inpatient > Summary Operations
GRS8	0.000961132	-0.271631	0.273037	0.994481	373144/603(373747)	Operative procedures - OPCS4: A84.1 Electroencephalography NEC	Health-related outcomes > Hospital inpatient > Summary Operations
GRS8	-0.00220846	-0.631872	0.624762	0.994503	373634/113(373747)	"Date H95 first reported (postprocedural disorders of ear and mastoid process, not elsewhere classified)"	Health-related outcomes > First occurrences > Ear and mastoid process disorders
GRS8	0.00334429	-0.953708	0.954113	0.994517	373698/49(373747)	Operative procedures - OPCS4: F26.8 Other specified other operations on tongue	Health-related outcomes > Hospital inpatient > Summary Operations
GRS8	-0.00114528	-0.328665	0.325637	0.994525	373329/418(373747)	Operative procedures - OPCS4: W57.1 Primary excision arthroplasty of first metatarsophalangeal joint	Health-related outcomes > Hospital inpatient > Summary Operations
GRS8	0.00218324	-0.694816	0.696197	0.995091	373655/92(373747)	Operative procedures - secondary OPCS4: Z12.3 Sural nerve	Health-related outcomes > Hospital inpatient > Summary Operations
GRS8	-0.00156331	-0.505418	0.500512	0.995139	373571/176(373747)	Operative procedures - main OPCS4: E03.3 Biopsy of lesion of septum of nose	Health-related outcomes > Hospital inpatient > Summary Operations
GRS8	0.00148115	-0.484289	0.485295	0.995222	373555/192(373747)	Operative procedures - main OPCS4: Q11.2 Dilation of cervix uteri and evacuation of products of conception from uterus NEC	Health-related outcomes > Hospital inpatient > Summary Operations
GRS8	0.00133652	-0.437724	0.438995	0.995232	373515/232(373747)	"Date Q85 first reported (phakomatoses, not elsewhere classified)"	Health-related outcomes > First occurrences > Congenital disruptions and chromosomal abnormalities
GRS8	-0.00139109	-0.481196	0.476857	0.995459	373553/194(373747)	Operative procedures - OPCS4: E36.8 Other specified diagnostic endoscopic examination of larynx	Health-related outcomes > Hospital inpatient > Summary Operations
GRS8	-0.00200082	-0.70147	0.694248	0.995516	373655/92(373747)	Operative procedures - OPCS4: C49.8 Other specified incision of cornea	Health-related outcomes > Hospital inpatient > Summary Operations
GRS8	-0.000544306	-0.203014	0.201611	0.995793	372653/1094(373747)	Date N10 first reported (acute tubulo-interstitial nephritis)	Health-related outcomes > First occurrences > Genitourinary system disorders
GRS8	-0.00119663	-0.557985	0.553565	0.996633	373603/144(373747)	Operative procedures - main OPCS4: E36.8 Other specified diagnostic endoscopic examination of larynx	Health-related outcomes > Hospital inpatient > Summary Operations
GRS8	-0.000521976	-0.243342	0.241883	0.996635	372988/759(373747)	Operative procedures - OPCS4: T12.2 Drainage of pleural cavity NEC	Health-related outcomes > Hospital inpatient > Summary Operations
GRS8	-0.00253003	-1.34998	1.3287	0.997045	373722/25(373747)	Histology of cancer tumour: Paget disease and infiltrating duct carcinoma	Health-related outcomes > Cancer register
GRS8	0.00163454	-0.885242	0.882842	0.997108	373690/57(373747)	Operative procedures - secondary OPCS4: F09.1 Surgical removal of impacted wisdom tooth	Health-related outcomes > Hospital inpatient > Summary Operations
GRS8	-0.000718606	-0.390053	0.387408	0.997109	373452/295(373747)	Operative procedures - main OPCS4: B34.2 Excision of mammary duct NEC	Health-related outcomes > Hospital inpatient > Summary Operations
GRS8	-0.000366389	-0.214816	0.213743	0.997326	372773/974(373747)	Operative procedures - secondary OPCS4: Y71.2 Secondary operations NOC	Health-related outcomes > Hospital inpatient > Summary Operations
GRS8	-0.00103005	-0.614379	0.60979	0.997368	373628/119(373747)	Operative procedures - main OPCS4: A10.7 Stereotactic radiosurgery on tissue of brain	Health-related outcomes > Hospital inpatient > Summary Operations
GRS8	-0.00228332	-1.40449	1.38939	0.997443	373724/23(373747)	Type of cancer: ICD10: C83.7 Burkitt's tumour	Health-related outcomes > Cancer register
GRS8	-0.00228332	-1.40449	1.38939	0.997443	373724/23(373747)	Histology of cancer tumour: Burkitt lymphoma, NOS	Health-related outcomes > Cancer register
GRS8	0.000789805	-0.512931	0.512552	0.997591	373578/169(373747)	Operative procedures - secondary OPCS4: Z80.8 Specified bone of foot NEC	Health-related outcomes > Hospital inpatient > Summary Operations
GRS8	0.00147199	-1.03291	1.02799	0.997766	373705/42(373747)	Operative procedures - OPCS4: V17.1 Intermaxillary fixation of mandible	Health-related outcomes > Hospital inpatient > Summary Operations
GRS8	-0.000493333	-0.356615	0.354736	0.997831	373395/352(373747)	Operative procedures - main OPCS4: J14.1 Biopsy of liver NEC	Health-related outcomes > Hospital inpatient > Summary Operations
GRS8	-0.0011566	-0.846142	0.839154	0.997853	373684/63(373747)	Operative procedures - secondary OPCS4: K50.4 Percutaneous transluminal atherectomy of coronary artery	Health-related outcomes > Hospital inpatient > Summary Operations
GRS8	-0.00115489	-0.851279	0.842388	0.997867	373684/63(373747)	Operative procedures - OPCS4: H44.8 Other specified manipulation of rectum	Health-related outcomes > Hospital inpatient > Summary Operations
GRS8	0.00105138	-0.863131	0.860246	0.998092	373687/60(373747)	Operative procedures - secondary OPCS4: K58.1 Percutaneous transluminal mapping of conducting system of heart NEC	Health-related outcomes > Hospital inpatient > Summary Operations
GRS8	-0.000757655	-0.725661	0.720427	0.998361	373662/85(373747)	Operative procedures - OPCS4: E06.8 Other specified packing of cavity of nose	Health-related outcomes > Hospital inpatient > Summary Operations
GRS8	-0.000741176	-0.749919	0.744432	0.998449	373667/80(373747)	Operative procedures - main OPCS4: J18.9 Unspecified excision of gall bladder	Health-related outcomes > Hospital inpatient > Summary Operations
GRS8	-0.000119953	-0.133185	0.132827	0.99859	371205/2542(373747)	Operative procedures - main OPCS4: W87.9 Unspecified diagnostic endoscopic examination of knee joint	Health-related outcomes > Hospital inpatient > Summary Operations
GRS8	-8.52401e-05	-0.108553	0.108301	0.998771	369912/3835(373747)	Operative procedures - main OPCS4: O29.1 Subacromial decompression	Health-related outcomes > Hospital inpatient > Summary Operations
GRS8	-0.00109212	-1.4006	1.38322	0.998773	373724/23(373747)	Operative procedures - secondary OPCS4: T83.2 Division of muscle	Health-related outcomes > Hospital inpatient > Summary Operations
GRS8	0.00030633	-0.527538	0.525864	0.99909	373587/160(373747)	Operative procedures - OPCS4: P09.2 Drainage of lesion of vulva	Health-related outcomes > Hospital inpatient > Summary Operations
GRS8	8.87579e-05	-0.213222	0.213045	0.999349	372760/987(373747)	Operative procedures - OPCS4: T91.1 Biopsy of sentinel lymph node NEC	Health-related outcomes > Hospital inpatient > Summary Operations
GRS8	-0.000308709	-1.11968	1.11098	0.999567	373711/36(373747)	Operative procedures - secondary OPCS4: S66.1 Biopsy of lesion of nail bed	Health-related outcomes > Hospital inpatient > Summary Operations
GRS7	-0.302836	-0.341249	-0.264434	7.10473e-54	297953/75794(373747)	Date E78 first reported (disorders of lipoprotein metabolism and other lipidaemias)	Health-related outcomes > First occurrences > Endocrine, nutritional and metabolic diseases
GRS7	-0.457397	-0.520005	-0.394814	1.59615e-46	351170/22577(373747)	Date E11 first reported (non-insulin-dependent diabetes mellitus)	Health-related outcomes > First occurrences > Endocrine, nutritional and metabolic diseases
GRS7	-0.442966	-0.515738	-0.370222	7.98888e-33	357446/16301(373747)	Date E14 first reported (unspecified diabetes mellitus)	Health-related outcomes > First occurrences > Endocrine, nutritional and metabolic diseases
GRS7	-0.192346	-0.228215	-0.156485	7.64161e-26	281989/91758(373747)	Date I10 first reported (essential (primary) hypertension)	Health-related outcomes > First occurrences > Circulatory system disorders
GRS7	-0.236463	-0.294353	-0.178591	1.17347e-15	345954/27793(373747)	Date I25 first reported (chronic ischaemic heart disease)	Health-related outcomes > First occurrences > Circulatory system disorders
GRS7	0.287987	0.217166	0.358793	1.57535e-15	356770/16977(373747)	Date I83 first reported (varicose veins of lower extremities)	Health-related outcomes > First occurrences > Circulatory system disorders
GRS7	-0.240127	-0.303579	-0.176695	1.18424e-13	351395/22352(373747)	Date I20 first reported (angina pectoris)	Health-related outcomes > First occurrences > Circulatory system disorders
GRS7	0.174941	0.11529	0.234582	9.00124e-09	348958/24789(373747)	Date E66 first reported (obesity)	Health-related outcomes > First occurrences > Endocrine, nutritional and metabolic diseases
GRS7	0.331	0.21732	0.444623	1.14146e-08	367393/6354(373747)	Operative procedures - OPCS4: L87.4 Avulsion of varicose vein of leg	Health-related outcomes > Hospital inpatient > Summary Operations
GRS7	-0.571759	-0.770371	-0.373294	1.65695e-08	371669/2078(373747)	Date H36 first reported (retinal disorders in diseases classified elsewhere)	Health-related outcomes > First occurrences > Eye and adnexa disorders
GRS7	-0.167086	-0.227397	-0.106792	5.61419e-08	349294/24453(373747)	Operative procedures - secondary OPCS4: Y53.4 Approach to organ under fluoroscopic control	Health-related outcomes > Hospital inpatient > Summary Operations
GRS7	-0.167086	-0.227397	-0.106792	5.61419e-08	349294/24453(373747)	Operative procedures - OPCS4: Y53.4 Approach to organ under fluoroscopic control	Health-related outcomes > Hospital inpatient > Summary Operations
GRS7	0.364997	0.230791	0.499121	9.69868e-08	369217/4530(373747)	Operative procedures - OPCS4: L85.1 Ligation of long saphenous vein	Health-related outcomes > Hospital inpatient > Summary Operations
GRS7	-0.432635	-0.595222	-0.270148	1.81806e-07	370651/3096(373747)	Date E10 first reported (insulin-dependent diabetes mellitus)	Health-related outcomes > First occurrences > Endocrine, nutritional and metabolic diseases
GRS7	0.322328	0.20091	0.443679	1.94417e-07	368194/5553(373747)	Operative procedures - secondary OPCS4: L87.4 Avulsion of varicose vein of leg	Health-related outcomes > Hospital inpatient > Summary Operations
GRS7	-0.271313	-0.373857	-0.168815	2.13829e-07	364184/8023(372207)	Main speciality of consultant (recoded): Cardiothoracic surgery	Health-related outcomes > Hospital inpatient > Summary Administration
GRS7	-0.242899	-0.336693	-0.149145	3.83795e-07	364267/9480(373747)	Operative procedures - OPCS4: A65.1 Carpal tunnel release	Health-related outcomes > Hospital inpatient > Summary Operations
GRS7	-0.131829	-0.183026	-0.0806443	4.47855e-07	336599/35903(372502)	Main speciality of consultant (recoded): Cardiology	Health-related outcomes > Hospital inpatient > Summary Administration
GRS7	0.146352	0.0884303	0.204264	7.31921e-07	347452/26295(373747)	Date M17 first reported (gonarthrosis [arthrosis of knee])	Health-related outcomes > First occurrences > Musculoskeletal system and connective tissue disorders
GRS7	-0.282576	-0.395378	-0.169825	9.06317e-07	367254/6493(373747)	Date K76 first reported (other diseases of liver)	Health-related outcomes > First occurrences > Digestive system disorders
GRS7	-0.238857	-0.334458	-0.143296	9.6851e-07	364633/9114(373747)	Operative procedures - main OPCS4: A65.1 Carpal tunnel release	Health-related outcomes > Hospital inpatient > Summary Operations
GRS7	0.334825	0.197031	0.472533	1.89543e-06	369451/4296(373747)	Operative procedures - main OPCS4: L85.1 Ligation of long saphenous vein	Health-related outcomes > Hospital inpatient > Summary Operations
GRS7	0.225185	0.132296	0.318044	2.01181e-06	363996/9751(373747)	Operative procedures - main OPCS4: W40.1 Primary total prosthetic replacement of knee joint using cement	Health-related outcomes > Hospital inpatient > Summary Operations
GRS7	0.224302	0.131507	0.317066	2.15392e-06	363975/9772(373747)	Operative procedures - OPCS4: W40.1 Primary total prosthetic replacement of knee joint using cement	Health-related outcomes > Hospital inpatient > Summary Operations
GRS7	-0.37781	-0.534819	-0.220899	2.38472e-06	370373/3374(373747)	Operative procedures - OPCS4: K45.3 Anastomosis of mammary artery to left anterior descending coronary artery	Health-related outcomes > Hospital inpatient > Summary Operations
GRS7	-0.191305	-0.271245	-0.111393	2.71564e-06	360140/13607(373747)	Date I21 first reported (acute myocardial infarction)	Health-related outcomes > First occurrences > Circulatory system disorders
GRS7	-0.169091	-0.240454	-0.0977519	3.40353e-06	356965/16782(373747)	Date G56 first reported (mononeuropathies of upper limb)	Health-related outcomes > First occurrences > Nervous system disorders
GRS7	-0.389164	-0.555837	-0.222601	4.69809e-06	370760/2987(373747)	Operative procedures - main OPCS4: K45.3 Anastomosis of mammary artery to left anterior descending coronary artery	Health-related outcomes > Hospital inpatient > Summary Operations
GRS7	0.197897	0.108293	0.28747	1.49457e-05	363334/10413(373747)	"Date H93 first reported (other disorders of ear, not elsewhere classified)"	Health-related outcomes > First occurrences > Ear and mastoid process disorders
GRS7	-1.56435	-2.27851	-0.851305	1.7357e-05	373586/161(373747)	Operative procedures - OPCS4: T56.1 Dermofasciectomy	Health-related outcomes > Hospital inpatient > Summary Operations
GRS7	-0.107883	-0.157198	-0.0585788	1.80101e-05	321636/38995(360631)	Treatment speciality of consultant (recoded): Cardiology	Health-related outcomes > Hospital inpatient > Summary Administration
GRS7	-0.323645	-0.47478	-0.172601	2.68822e-05	370157/3590(373747)	Operative procedures - OPCS4: C79.2 Vitrectomy using pars plana approach	Health-related outcomes > Hospital inpatient > Summary Operations
GRS7	-0.104416	-0.153476	-0.0553662	3.01929e-05	321082/39364(360446)	Treatment speciality of consultant (recoded): Ophthalmology	Health-related outcomes > Hospital inpatient > Summary Administration
GRS7	-0.18421	-0.271507	-0.0969456	3.52468e-05	362491/11256(373747)	Operative procedures - OPCS4: K63.4 Coronary arteriography using two catheters	Health-related outcomes > Hospital inpatient > Summary Operations
GRS7	-0.285714	-0.421381	-0.15012	3.64661e-05	354060/4537(358597)	Treatment speciality of consultant (recoded): Cardiothoracic surgery	Health-related outcomes > Hospital inpatient > Summary Administration
GRS7	-0.272348	-0.402195	-0.142567	3.92268e-05	368836/4911(373747)	Operative procedures - OPCS4: K75.1 Percutaneous transluminal balloon angioplasty and insertion of 1-2 drug-eluting stents into coronary artery	Health-related outcomes > Hospital inpatient > Summary Operations
GRS7	-0.167462	-0.248463	-0.0864932	5.05959e-05	360388/13359(373747)	Date N81 first reported (female genital prolapse)	Health-related outcomes > First occurrences > Genitourinary system disorders
GRS7	-0.267619	-0.398269	-0.137037	5.92512e-05	368898/4849(373747)	Operative procedures - main OPCS4: K75.1 Percutaneous transluminal balloon angioplasty and insertion of 1-2 drug-eluting stents into coronary artery	Health-related outcomes > Hospital inpatient > Summary Operations
GRS7	-0.163375	-0.245459	-0.0813205	9.55161e-05	360948/12799(373747)	Date N18 first reported (chronic renal failure)	Health-related outcomes > First occurrences > Genitourinary system disorders
GRS7	-1.51531	-2.28113	-0.75076	0.00010398	373607/140(373747)	Operative procedures - main OPCS4: T56.1 Dermofasciectomy	Health-related outcomes > Hospital inpatient > Summary Operations
GRS7	-0.193615	-0.291939	-0.0953327	0.00011322	365017/8730(373747)	Operative procedures - OPCS4: K63.3 Angiocardiography of left side of heart NEC	Health-related outcomes > Hospital inpatient > Summary Operations
GRS7	-0.0996767	-0.15038	-0.0489841	0.000116456	335705/36677(372382)	Main speciality of consultant (recoded): Ophthalmology	Health-related outcomes > Hospital inpatient > Summary Administration
GRS7	-0.195628	-0.295739	-0.095561	0.0001277	365303/8444(373747)	Operative procedures - OPCS4: K63.6 Coronary arteriography NEC	Health-related outcomes > Hospital inpatient > Summary Operations
GRS7	-0.78215	-1.18425	-0.380499	0.000136459	373242/505(373747)	Date G63 first reported (polyneuropathy in diseases classified elsewhere)	Health-related outcomes > First occurrences > Nervous system disorders
GRS7	-1.47726	-2.24512	-0.710735	0.000160799	373608/139(373747)	Operative procedures - secondary OPCS4: C84.5 Drainage of subretinal fluid through retina	Health-related outcomes > Hospital inpatient > Summary Operations
GRS7	1.11871	0.528104	1.70621	0.000198162	373519/228(373747)	Operative procedures - main OPCS4: T22.3 Primary repair of femoral hernia using sutures	Health-related outcomes > Hospital inpatient > Summary Operations
GRS7	0.52695	0.24669	0.806754	0.000225962	372722/1025(373747)	Operative procedures - main OPCS4: L87.4 Avulsion of varicose vein of leg	Health-related outcomes > Hospital inpatient > Summary Operations
GRS7	-1.27202	-1.95165	-0.593604	0.00024117	373569/178(373747)	Operative procedures - main OPCS4: S14.1 Shave biopsy of lesion of skin of head or neck	Health-related outcomes > Hospital inpatient > Summary Operations
GRS7	-1.4013	-2.15293	-0.651012	0.000255086	373602/145(373747)	Operative procedures - OPCS4: C84.5 Drainage of subretinal fluid through retina	Health-related outcomes > Hospital inpatient > Summary Operations
GRS7	-0.39544	-0.607692	-0.183385	0.000258931	371922/1825(373747)	Operative procedures - main OPCS4: P23.1 Anterior and posterior colporrhaphy NEC	Health-related outcomes > Hospital inpatient > Summary Operations
GRS7	1.05168	0.485368	1.61516	0.000264224	373499/248(373747)	Operative procedures - OPCS4: T22.3 Primary repair of femoral hernia using sutures	Health-related outcomes > Hospital inpatient > Summary Operations
GRS7	-0.174711	-0.269095	-0.080362	0.000284853	363774/9378(373152)	Methods of admission to hospital (recoded): Transfer	Health-related outcomes > Hospital inpatient > Summary Administration
GRS7	0.288639	0.131019	0.44614	0.000330065	370476/3271(373747)	Operative procedures - OPCS4: L87.1 Stripping of long saphenous vein	Health-related outcomes > Hospital inpatient > Summary Operations
GRS7	-0.189291	-0.29359	-0.0850395	0.000373775	366025/7722(373747)	Operative procedures - main OPCS4: K63.3 Angiocardiography of left side of heart NEC	Health-related outcomes > Hospital inpatient > Summary Operations
GRS7	1.21119	0.5394	1.87905	0.00039564	373571/176(373747)	Operative procedures - OPCS4: L88.3 Percutaneous transluminal laser ablation of varicose vein of leg NEC	Health-related outcomes > Hospital inpatient > Summary Operations
GRS7	-0.10932	-0.170402	-0.0482541	0.000451038	350524/23223(373747)	Date I84 first reported (haemorrhoids)	Health-related outcomes > First occurrences > Circulatory system disorders
GRS7	-0.0561133	-0.0875111	-0.0247171	0.000460238	209395/164118(373513)	Methods of admission to hospital (recoded): Elective admission: Booked	Health-related outcomes > Hospital inpatient > Summary Administration
GRS7	0.52933	0.232752	0.825377	0.00046324	372834/913(373747)	Date K41 first reported (femoral hernia)	Health-related outcomes > First occurrences > Digestive system disorders
GRS7	-0.146434	-0.228925	-0.0639723	0.000501615	361004/12743(373747)	Date M10 first reported (gout)	Health-related outcomes > First occurrences > Musculoskeletal system and connective tissue disorders
GRS7	2.21679	0.953041	3.44859	0.000513614	373699/48(373747)	Operative procedures - OPCS4: E12.2 Drainage of maxillary antrum using sublabial approach	Health-related outcomes > Hospital inpatient > Summary Operations
GRS7	-0.285089	-0.44659	-0.123691	0.000538336	370610/3137(373747)	Operative procedures - main OPCS4: C79.2 Vitrectomy using pars plana approach	Health-related outcomes > Hospital inpatient > Summary Operations
GRS7	0.291787	0.126285	0.457157	0.0005465	370783/2964(373747)	Operative procedures - secondary OPCS4: L87.1 Stripping of long saphenous vein	Health-related outcomes > Hospital inpatient > Summary Operations
GRS7	-0.392847	-0.620283	-0.165598	0.000707025	372160/1587(373747)	Operative procedures - OPCS4: K40.2 Saphenous vein graft replacement of two coronary arteries	Health-related outcomes > Hospital inpatient > Summary Operations
GRS7	-1.009	-1.59543	-0.423394	0.000739507	373510/237(373747)	Operative procedures - main OPCS4: E42.3 Temporary tracheostomy	Health-related outcomes > Hospital inpatient > Summary Operations
GRS7	0.489412	0.20515	0.774463	0.000750611	2907/3160(6067)	Intended delivery places: NHS hospital: consultant and GP ward	Health-related outcomes > Hospital inpatient > Summary Maternity
GRS7	-0.157324	-0.248907	-0.0657762	0.000758379	357318/10026(367344)	Destinations on discharge from hospital (recoded): Transfer to other NHS provider: General ward, young physically disabled, A&E	Health-related outcomes > Hospital inpatient > Summary Administration
GRS7	-0.443979	-0.702787	-0.185431	0.000768292	357167/1218(358385)	Treatment speciality of consultant (recoded): Spinal Surgery Service	Health-related outcomes > Hospital inpatient > Summary Administration
GRS7	-0.452876	-0.718923	-0.187187	0.000841574	372494/1253(373747)	PCT responsible for patient data: SOUTH STAFFORDSHIRE PCT	Health-related outcomes > Hospital inpatient > Summary Administration
GRS7	1.72138	0.683696	2.74428	0.00107326	373674/73(373747)	Operative procedures - OPCS4: L84.3 Combined operations on primary long and short saphenous vein	Health-related outcomes > Hospital inpatient > Summary Operations
GRS7	-0.488008	-0.780744	-0.195584	0.00107891	372796/951(373747)	Operative procedures - OPCS4: C81.2 Laser photocoagulation of retina for detachment	Health-related outcomes > Hospital inpatient > Summary Operations
GRS7	1.98975	0.783487	3.17646	0.00113754	373693/54(373747)	Operative procedures - main OPCS4: A03.4 Stereotactic ablation of tissue of brain stem	Health-related outcomes > Hospital inpatient > Summary Operations
GRS7	1.98975	0.783487	3.17646	0.00113754	373693/54(373747)	Operative procedures - OPCS4: A03.4 Stereotactic ablation of tissue of brain stem	Health-related outcomes > Hospital inpatient > Summary Operations
GRS7	-0.245461	-0.393701	-0.0973099	0.00116869	369969/3778(373747)	Operative procedures - secondary OPCS4: K63.4 Coronary arteriography using two catheters	Health-related outcomes > Hospital inpatient > Summary Operations
GRS7	-3.21488	-5.19236	-1.27903	0.00125826	8467/24(8491)	Delivery methods: Breech extraction not otherwise specified	Health-related outcomes > Hospital inpatient > Summary Maternity
GRS7	-0.496309	-0.798956	-0.19447	0.00128611	2339/3859(6198)	Intended delivery places: NHS hospital: consultant ward	Health-related outcomes > Hospital inpatient > Summary Maternity
GRS7	0.883265	0.343463	1.42092	0.001314	373473/274(373747)	Operative procedures - secondary OPCS4: L85.1 Ligation of long saphenous vein	Health-related outcomes > Hospital inpatient > Summary Operations
GRS7	-0.310728	-0.500583	-0.121014	0.001332	371483/2264(373747)	Operative procedures - secondary OPCS4: C79.5 Internal tamponade of retina using gas	Health-related outcomes > Hospital inpatient > Summary Operations
GRS7	0.132397	0.0511412	0.213626	0.00140269	361036/12711(373747)	Date I80 first reported (phlebitis and thrombophlebitis)	Health-related outcomes > First occurrences > Circulatory system disorders
GRS7	-2.74535	-4.43326	-1.06236	0.00141145	373718/29(373747)	Operative procedures - secondary OPCS4: C22.6 Epilation of eyelash	Health-related outcomes > Hospital inpatient > Summary Operations
GRS7	-0.165492	-0.267254	-0.0637732	0.00143213	365603/8144(373747)	Operative procedures - main OPCS4: K63.4 Coronary arteriography using two catheters	Health-related outcomes > Hospital inpatient > Summary Operations
GRS7	1.72464	0.657043	2.77655	0.00144518	373678/69(373747)	Operative procedures - main OPCS4: L84.3 Combined operations on primary long and short saphenous vein	Health-related outcomes > Hospital inpatient > Summary Operations
GRS7	-0.807749	-1.30516	-0.310968	0.00144896	373417/330(373747)	Operative procedures - secondary OPCS4: K41.1 Autograft replacement of one coronary artery NEC	Health-related outcomes > Hospital inpatient > Summary Operations
GRS7	-0.330336	-0.533937	-0.12692	0.00146547	371763/1984(373747)	Operative procedures - OPCS4: P23.1 Anterior and posterior colporrhaphy NEC	Health-related outcomes > Hospital inpatient > Summary Operations
GRS7	2.43657	0.910311	3.90611	0.00150126	373714/33(373747)	Operative procedures - main OPCS4: Q49.2 Endoscopic freeing of adhesions of ovary	Health-related outcomes > Hospital inpatient > Summary Operations
GRS7	2.50663	0.950847	4.05772	0.00156167	373714/33(373747)	Operative procedures - OPCS4: X39.9 Unspecified other route of administration of therapeutic substance	Health-related outcomes > Hospital inpatient > Summary Operations
GRS7	1.164	0.437887	1.88564	0.00162966	373596/151(373747)	Operative procedures - main OPCS4: L88.3 Percutaneous transluminal laser ablation of varicose vein of leg NEC	Health-related outcomes > Hospital inpatient > Summary Operations
GRS7	-0.187493	-0.304943	-0.0700988	0.00175063	367678/6069(373747)	Operative procedures - main OPCS4: K63.6 Coronary arteriography NEC	Health-related outcomes > Hospital inpatient > Summary Operations
GRS7	-1.13407	-1.84729	-0.422842	0.00180451	373585/162(373747)	Patient classification on admission (recoded): Regular night attender	Health-related outcomes > Hospital inpatient > Summary Administration
GRS7	-0.300343	-0.489112	-0.111715	0.00181095	371457/2290(373747)	Operative procedures - OPCS4: C79.5 Internal tamponade of retina using gas	Health-related outcomes > Hospital inpatient > Summary Operations
GRS7	-0.265039	-0.431822	-0.0983706	0.00183517	370809/2938(373747)	Operative procedures - OPCS4: T72.3 Release of constriction of sheath of tendon	Health-related outcomes > Hospital inpatient > Summary Operations
GRS7	-2.24335	-3.66408	-0.828447	0.00192692	373706/41(373747)	Operative procedures - OPCS4: S31.8 Other specified other operations on flap of skin to other site	Health-related outcomes > Hospital inpatient > Summary Operations
GRS7	-0.391531	-0.639548	-0.143738	0.00196483	372415/1332(373747)	Operative procedures - secondary OPCS4: K40.2 Saphenous vein graft replacement of two coronary arteries	Health-related outcomes > Hospital inpatient > Summary Operations
GRS7	-0.623885	-1.02033	-0.227977	0.00202572	373224/523(373747)	Operative procedures - main OPCS4: W74.2 Reconstruction of intra-articular ligament NEC	Health-related outcomes > Hospital inpatient > Summary Operations
GRS7	-2.25054	-3.68275	-0.820898	0.00205616	373707/40(373747)	Operative procedures - OPCS4: K59.3 Resiting of lead of cardioverter defibrillator	Health-related outcomes > Hospital inpatient > Summary Operations
GRS7	-0.56176	-0.919638	-0.204316	0.00208138	373110/637(373747)	Operative procedures - secondary OPCS4: C79.2 Vitrectomy using pars plana approach	Health-related outcomes > Hospital inpatient > Summary Operations
GRS7	-0.25703	-0.422573	-0.0915977	0.00233336	370745/3002(373747)	Operative procedures - secondary OPCS4: Y73.1 Cardiopulmonary bypass	Health-related outcomes > Hospital inpatient > Summary Operations
GRS7	-0.25703	-0.422573	-0.0915977	0.00233336	370745/3002(373747)	Operative procedures - OPCS4: Y73.1 Cardiopulmonary bypass	Health-related outcomes > Hospital inpatient > Summary Operations
GRS7	1.11583	0.393348	1.83336	0.00239472	373595/152(373747)	Operative procedures - secondary OPCS4: Z07.2 Spinal nerve root of thoracic spine	Health-related outcomes > Hospital inpatient > Summary Operations
GRS7	1.11583	0.393348	1.83336	0.00239472	373595/152(373747)	Operative procedures - OPCS4: Z07.2 Spinal nerve root of thoracic spine	Health-related outcomes > Hospital inpatient > Summary Operations
GRS7	-0.202167	-0.332773	-0.0716334	0.00240707	368930/4817(373747)	Date H33 first reported (retinal detachments and breaks)	Health-related outcomes > First occurrences > Eye and adnexa disorders
GRS7	0.336675	0.117952	0.555133	0.00253826	372048/1699(373747)	Operative procedures - OPCS4: Q55.3 Papanicolau smear NEC	Health-related outcomes > Hospital inpatient > Summary Operations
GRS7	-1.19277	-1.97201	-0.415574	0.00266201	371837/135(371972)	Sources of admission to hospital (recoded): Nursing, residential care, group home	Health-related outcomes > Hospital inpatient > Summary Administration
GRS7	-0.264885	-0.437827	-0.0920785	0.00267192	369411/2756(372167)	Main speciality of consultant (recoded): Oral and maxillo facial surgery	Health-related outcomes > Hospital inpatient > Summary Administration
GRS7	0.190474	0.0660768	0.314804	0.00268258	368447/5300(373747)	Date K42 first reported (umbilical hernia)	Health-related outcomes > First occurrences > Digestive system disorders
GRS7	-0.409468	-0.677524	-0.141658	0.00274175	372612/1135(373747)	Operative procedures - OPCS4: F24.1 Biopsy of lesion of tongue	Health-related outcomes > Hospital inpatient > Summary Operations
GRS7	-0.448623	-0.742552	-0.155275	0.00274815	372739/1008(373747)	PCT responsible for patient data: DUDLEY PCT	Health-related outcomes > Hospital inpatient > Summary Administration
GRS7	2.77404	0.917647	4.5341	0.00281671	373725/22(373747)	Operative procedures - secondary OPCS4: W59.9 Unspecified fusion of joint of toe	Health-related outcomes > Hospital inpatient > Summary Operations
GRS7	-0.78174	-1.296	-0.268286	0.00286711	373437/310(373747)	Operative procedures - secondary OPCS4: Z37.8 Specified lateral branch of abdominal aorta NEC	Health-related outcomes > Hospital inpatient > Summary Operations
GRS7	-0.78174	-1.296	-0.268286	0.00286711	373437/310(373747)	Operative procedures - OPCS4: Z37.8 Specified lateral branch of abdominal aorta NEC	Health-related outcomes > Hospital inpatient > Summary Operations
GRS7	-1.77471	-2.94583	-0.606594	0.00294301	373687/60(373747)	Operative procedures - main OPCS4: T33.1 Open excision of lesion of peritoneum	Health-related outcomes > Hospital inpatient > Summary Operations
GRS7	-0.791543	-1.31405	-0.269789	0.00296693	373448/299(373747)	Operative procedures - secondary OPCS4: Z31.1 Pancreas	Health-related outcomes > Hospital inpatient > Summary Operations
GRS7	-0.791543	-1.31405	-0.269789	0.00296693	373448/299(373747)	Operative procedures - OPCS4: Z31.1 Pancreas	Health-related outcomes > Hospital inpatient > Summary Operations
GRS7	-0.0889788	-0.147966	-0.0300055	0.00310805	348189/25558(373747)	Operative procedures - main OPCS4: M45.9 Unspecified diagnostic endoscopic examination of bladder	Health-related outcomes > Hospital inpatient > Summary Operations
GRS7	2.45542	0.800026	4.03879	0.0031235	373719/28(373747)	Date D83 first reported (common variable immunodeficiency)	Health-related outcomes > First occurrences > Blood, blood-forming organs and certain immune disorders
GRS7	2.13944	0.696862	3.5384	0.00326883	373710/37(373747)	Operative procedures - OPCS4: S42.8 Other specified suture of skin of other site	Health-related outcomes > Hospital inpatient > Summary Operations
GRS7	0.639263	0.212494	1.06476	0.00328249	373308/439(373747)	Operative procedures - main OPCS4: W16.4 Osteotomy and internal fixation NEC	Health-related outcomes > Hospital inpatient > Summary Operations
GRS7	0.464178	0.153452	0.774313	0.00338343	372913/834(373747)	Operative procedures - main OPCS4: L88.2 Radiofrequency ablation of varicose vein of leg	Health-related outcomes > Hospital inpatient > Summary Operations
GRS7	-0.450263	-0.751685	-0.149143	0.00339807	372849/898(373747)	Operative procedures - main OPCS4: K75.2 Percutaneous transluminal balloon angioplasty and insertion of 3 or more drug-eluting stents into coronary artery	Health-related outcomes > Hospital inpatient > Summary Operations
GRS7	-0.695711	-1.16216	-0.229874	0.00344296	373372/375(373747)	Operative procedures - OPCS4: K41.1 Autograft replacement of one coronary artery NEC	Health-related outcomes > Hospital inpatient > Summary Operations
GRS7	-0.0937664	-0.156667	-0.0308821	0.00347587	351055/22692(373747)	Date H26 first reported (other cataract)	Health-related outcomes > First occurrences > Eye and adnexa disorders
GRS7	-0.497339	-0.831812	-0.163256	0.00354559	373019/728(373747)	Operative procedures - secondary OPCS4: C81.2 Laser photocoagulation of retina for detachment	Health-related outcomes > Hospital inpatient > Summary Operations
GRS7	2.11694	0.682156	3.52374	0.00356336	373709/38(373747)	Operative procedures - OPCS4: O03.3 Percutaneous transluminal stent assisted coil embolisation of single aneurysm of artery	Health-related outcomes > Hospital inpatient > Summary Operations
GRS7	0.422979	0.137617	0.709037	0.00370626	2731/3304(6035)	Delivery places: NHS hospital: consultant and GP ward	Health-related outcomes > Hospital inpatient > Summary Maternity
GRS7	-0.439718	-0.737233	-0.142501	0.00375316	372825/922(373747)	Operative procedures - OPCS4: K75.2 Percutaneous transluminal balloon angioplasty and insertion of 3 or more drug-eluting stents into coronary artery	Health-related outcomes > Hospital inpatient > Summary Operations
GRS7	-0.716178	-1.20087	-0.232088	0.0037571	373397/350(373747)	Operative procedures - secondary OPCS4: Q55.9 Unspecified other examination of female genital tract	Health-related outcomes > Hospital inpatient > Summary Operations
GRS7	1.34878	0.433191	2.25692	0.00376343	373652/95(373747)	Operative procedures - secondary OPCS4: Z63.9 Bone of cranium NEC	Health-related outcomes > Hospital inpatient > Summary Operations
GRS7	1.34878	0.433191	2.25692	0.00376343	373652/95(373747)	Operative procedures - OPCS4: Z63.9 Bone of cranium NEC	Health-related outcomes > Hospital inpatient > Summary Operations
GRS7	-0.337513	-0.567168	-0.108078	0.00395352	372198/1549(373747)	Operative procedures - main OPCS4: C73.3 Capsulotomy of posterior lens capsule	Health-related outcomes > Hospital inpatient > Summary Operations
GRS7	-2.23177	-3.75645	-0.713834	0.0040314	373711/36(373747)	Operative procedures - main OPCS4: U17.6 Patency capsule examination	Health-related outcomes > Hospital inpatient > Summary Operations
GRS7	-0.190977	-0.321456	-0.0605656	0.0041117	368890/4857(373747)	Date I44 first reported (atrioventricular and left bundle-branch block)	Health-related outcomes > First occurrences > Circulatory system disorders
GRS7	-0.260055	-0.4381	-0.0821408	0.004186	371172/2575(373747)	Operative procedures - main OPCS4: T72.3 Release of constriction of sheath of tendon	Health-related outcomes > Hospital inpatient > Summary Operations
GRS7	0.433924	0.135968	0.731381	0.00428103	372838/909(373747)	Date E06 first reported (thyroiditis)	Health-related outcomes > First occurrences > Endocrine, nutritional and metabolic diseases
GRS7	-1.25197	-2.11455	-0.391169	0.00440695	373637/110(373747)	Type of cancer: ICD10: C85.7 Other specified types of non-Hodgkin's lymphoma	Health-related outcomes > Cancer register
GRS7	1.74271	0.533947	2.933	0.00445812	373693/54(373747)	Operative procedures - OPCS4: U21.3 Positron emission tomography NEC	Health-related outcomes > Hospital inpatient > Summary Operations
GRS7	-2.17292	-3.67727	-0.675292	0.00454366	373710/37(373747)	Operative procedures - OPCS4: U17.6 Patency capsule examination	Health-related outcomes > Hospital inpatient > Summary Operations
GRS7	0.416899	0.127447	0.707207	0.00481143	2064/2300(4364)	Anaesthetics administered during delivery: Other	Health-related outcomes > Hospital inpatient > Summary Maternity
GRS7	-0.508935	-0.863703	-0.154589	0.00490345	373101/646(373747)	Date J13 first reported (pneumonia due to streptococcus pneumoniae)	Health-related outcomes > First occurrences > Respiratory system disorders
GRS7	2.05273	0.607344	3.45945	0.00491201	373710/37(373747)	Operative procedures - main OPCS4: E12.2 Drainage of maxillary antrum using sublabial approach	Health-related outcomes > Hospital inpatient > Summary Operations
GRS7	2.16849	0.63664	3.65045	0.0049612	373714/33(373747)	Operative procedures - secondary OPCS4: Z23.9 Nasal sinus NEC	Health-related outcomes > Hospital inpatient > Summary Operations
GRS7	2.16849	0.63664	3.65045	0.0049612	373714/33(373747)	Operative procedures - OPCS4: Z23.9 Nasal sinus NEC	Health-related outcomes > Hospital inpatient > Summary Operations
GRS7	0.802806	0.241057	1.36238	0.00501386	373492/255(373747)	Operative procedures - main OPCS4: Q55.4 Colposcopy of cervix	Health-related outcomes > Hospital inpatient > Summary Operations
GRS7	1.42426	0.424361	2.41412	0.00505268	373668/79(373747)	Operative procedures - secondary OPCS4: W33.8 Other specified other open operations on bone	Health-related outcomes > Hospital inpatient > Summary Operations
GRS7	-0.074822	-0.127308	-0.0223468	0.00519924	340535/33212(373747)	Date N39 first reported (other disorders of urinary system)	Health-related outcomes > First occurrences > Genitourinary system disorders
GRS7	-0.678349	-1.15622	-0.201174	0.00536693	373390/357(373747)	Operative procedures - main OPCS4: X40.3 Haemodialysis NEC	Health-related outcomes > Hospital inpatient > Summary Operations
GRS7	-0.949888	-1.62062	-0.280188	0.00547499	373565/182(373747)	Operative procedures - secondary OPCS4: F24.1 Biopsy of lesion of tongue	Health-related outcomes > Hospital inpatient > Summary Operations
GRS7	-0.204011	-0.348789	-0.0593174	0.00573325	369826/3921(373747)	Operative procedures - main OPCS4: H52.4 Rubber band ligation of haemorrhoid	Health-related outcomes > Hospital inpatient > Summary Operations
GRS7	-0.866316	-1.48195	-0.251663	0.00577832	373531/216(373747)	Operative procedures - secondary OPCS4: Z91.1 Cephalic vein	Health-related outcomes > Hospital inpatient > Summary Operations
GRS7	-0.866316	-1.48195	-0.251663	0.00577832	373531/216(373747)	Operative procedures - OPCS4: Z91.1 Cephalic vein	Health-related outcomes > Hospital inpatient > Summary Operations
GRS7	1.62658	0.461679	2.77479	0.00589714	373689/58(373747)	Operative procedures - main OPCS4: V44.5 Balloon kyphoplasty of fracture of spine	Health-related outcomes > Hospital inpatient > Summary Operations
GRS7	-0.128778	-0.22047	-0.0371213	0.00590125	363712/10035(373747)	Operative procedures - OPCS4: U20.1 Transthoracic echocardiography	Health-related outcomes > Hospital inpatient > Summary Operations
GRS7	0.114305	0.0328419	0.195746	0.00595043	360612/13135(373747)	Date M81 first reported (osteoporosis without pathological fracture)	Health-related outcomes > First occurrences > Musculoskeletal system and connective tissue disorders
GRS7	0.323122	0.0926322	0.553351	0.00597403	372211/1536(373747)	Operative procedures - secondary OPCS4: Q18.1 Diagnostic endoscopic examination of uterus and biopsy of lesion of uterus	Health-related outcomes > Hospital inpatient > Summary Operations
GRS7	-0.315572	-0.541407	-0.0899496	0.00614251	372145/1602(373747)	Operative procedures - OPCS4: C73.3 Capsulotomy of posterior lens capsule	Health-related outcomes > Hospital inpatient > Summary Operations
GRS7	-0.583849	-1.00189	-0.166523	0.006151	373280/467(373747)	Operative procedures - OPCS4: P03.2 Marsupialisation of Bartholin gland	Health-related outcomes > Hospital inpatient > Summary Operations
GRS7	0.364788	0.103564	0.625675	0.00616782	372563/1184(373747)	Operative procedures - OPCS4: M79.2 Dilation of urethra NEC	Health-related outcomes > Hospital inpatient > Summary Operations
GRS7	0.417586	0.117665	0.716972	0.00630961	372851/896(373747)	Operative procedures - OPCS4: L88.2 Radiofrequency ablation of varicose vein of leg	Health-related outcomes > Hospital inpatient > Summary Operations
GRS7	-0.489322	-0.841096	-0.137984	0.00637204	373090/657(373747)	Operative procedures - OPCS4: E03.1 Submucous excision of septum of nose	Health-related outcomes > Hospital inpatient > Summary Operations
GRS7	0.115328	0.0323807	0.198248	0.00641922	361605/12142(373747)	Operative procedures - main OPCS4: W82.2 Endoscopic resection of semilunar cartilage NEC	Health-related outcomes > Hospital inpatient > Summary Operations
GRS7	-0.495752	-0.854796	-0.137192	0.00676903	373115/632(373747)	Operative procedures - secondary OPCS4: Z67.3 Cervical intervertebral joint	Health-related outcomes > Hospital inpatient > Summary Operations
GRS7	-0.495752	-0.854796	-0.137192	0.00676903	373115/632(373747)	Operative procedures - OPCS4: Z67.3 Cervical intervertebral joint	Health-related outcomes > Hospital inpatient > Summary Operations
GRS7	-2.08455	-3.59903	-0.574707	0.00690235	373711/36(373747)	Operative procedures - main OPCS4: G58.4 Partial jejunectomy and anastomosis of jejunum to ileum	Health-related outcomes > Hospital inpatient > Summary Operations
GRS7	0.118417	0.0324803	0.204328	0.00690931	361819/11928(373747)	Date N63 first reported (unspecified lump in breast)	Health-related outcomes > First occurrences > Genitourinary system disorders
GRS7	-2.00235	-3.45837	-0.551281	0.00694376	373708/39(373747)	Operative procedures - OPCS4: C05.1 Reconstruction of cavity of orbit	Health-related outcomes > Hospital inpatient > Summary Operations
GRS7	-0.276832	-0.478514	-0.0753312	0.00711377	371732/2015(373747)	Operative procedures - main OPCS4: Q08.9 Unspecified vaginal excision of uterus	Health-related outcomes > Hospital inpatient > Summary Operations
GRS7	-0.0988106	-0.170976	-0.0266672	0.00727341	355649/16520(372169)	Sources of admission to hospital (recoded): Transfer to other NHS provider: General ward, young physically disabled, A&E	Health-related outcomes > Hospital inpatient > Summary Administration
GRS7	0.321081	0.0864492	0.555401	0.00727758	372274/1473(373747)	Operative procedures - secondary OPCS4: Q55.3 Papanicolau smear NEC	Health-related outcomes > Hospital inpatient > Summary Operations
GRS7	1.88085	0.496464	3.2378	0.00728275	373706/41(373747)	Operative procedures - OPCS4: V19.8 Other specified other operations on mandible	Health-related outcomes > Hospital inpatient > Summary Operations
GRS7	1.54424	0.406475	2.66756	0.00749233	373686/61(373747)	Operative procedures - OPCS4: X48.2 Change of plaster cast	Health-related outcomes > Hospital inpatient > Summary Operations
GRS7	-0.234563	-0.406561	-0.0626766	0.00750019	355625/2783(358408)	Treatment speciality of consultant (recoded): Cardiac surgery	Health-related outcomes > Hospital inpatient > Summary Administration
GRS7	0.622255	0.164758	1.0785	0.00760285	373364/383(373747)	Date M90 first reported (osteopathies in diseases classified elsewhere)	Health-related outcomes > First occurrences > Musculoskeletal system and connective tissue disorders
GRS7	1.83135	0.470062	3.16169	0.00778766	373705/42(373747)	Operative procedures - OPCS4: W28.8 Other specified other internal fixation of bone	Health-related outcomes > Hospital inpatient > Summary Operations
GRS7	-0.707567	-1.23058	-0.18528	0.00797084	373449/298(373747)	Date I98 first reported (other disorders of circulatory system in diseases classified elsewhere)	Health-related outcomes > First occurrences > Circulatory system disorders
GRS7	-1.28339	-2.23385	-0.335993	0.00803728	373656/91(373747)	Operative procedures - secondary OPCS4: Z53.3 Peritoneum	Health-related outcomes > Hospital inpatient > Summary Operations
GRS7	-1.28339	-2.23385	-0.335993	0.00803728	373656/91(373747)	Operative procedures - OPCS4: Z53.3 Peritoneum	Health-related outcomes > Hospital inpatient > Summary Operations
GRS7	-0.428235	-0.74516	-0.111689	0.00805218	372937/810(373747)	Operative procedures - secondary OPCS4: H48.2 Excision of skin tag of anus	Health-related outcomes > Hospital inpatient > Summary Operations
GRS7	-0.100279	-0.174501	-0.0260812	0.00808531	356650/15646(372296)	Main speciality of consultant (recoded): Geriatric medicine	Health-related outcomes > Hospital inpatient > Summary Administration
GRS7	2.21031	0.561832	3.82543	0.00810366	373718/29(373747)	Operative procedures - secondary OPCS4: Y61.2 Harvest of flap of skin and pectoralis major muscle	Health-related outcomes > Hospital inpatient > Summary Operations
GRS7	2.21031	0.561832	3.82543	0.00810366	373718/29(373747)	Operative procedures - OPCS4: Y61.2 Harvest of flap of skin and pectoralis major muscle	Health-related outcomes > Hospital inpatient > Summary Operations
GRS7	-0.178483	-0.310704	-0.0463343	0.00813414	369057/4690(373747)	Operative procedures - OPCS4: A55.9 Unspecified diagnostic spinal puncture	Health-related outcomes > Hospital inpatient > Summary Operations
GRS7	-1.21427	-2.11667	-0.314677	0.00826166	373646/101(373747)	Operative procedures - main OPCS4: K63.9 Unspecified contrast radiology of heart	Health-related outcomes > Hospital inpatient > Summary Operations
GRS7	-0.423304	-0.737852	-0.109159	0.00830762	372922/825(373747)	Operative procedures - OPCS4: Q07.5 Subtotal abdominal hysterectomy	Health-related outcomes > Hospital inpatient > Summary Operations
GRS7	-1.62954	-2.84235	-0.421227	0.00833488	373691/56(373747)	Operative procedures - main OPCS4: S36.2 Full thickness autograft of skin NEC	Health-related outcomes > Hospital inpatient > Summary Operations
GRS7	0.240475	0.0617024	0.419096	0.00835125	371211/2536(373747)	Operative procedures - secondary OPCS4: S06.9 Unspecified other excision of lesion of skin	Health-related outcomes > Hospital inpatient > Summary Operations
GRS7	-2.49932	-4.36262	-0.646864	0.00836728	373723/24(373747)	Operative procedures - secondary OPCS4: S31.8 Other specified other operations on flap of skin to other site	Health-related outcomes > Hospital inpatient > Summary Operations
GRS7	-1.16644	-2.03485	-0.300591	0.00838269	373638/109(373747)	Operative procedures - OPCS4: K63.9 Unspecified contrast radiology of heart	Health-related outcomes > Hospital inpatient > Summary Operations
GRS7	-1.98051	-3.45343	-0.509288	0.00838815	373709/38(373747)	Type of cancer: ICD10: D04.2 Skin of ear and external auricular canal	Health-related outcomes > Cancer register
GRS7	-1.72394	-3.01241	-0.4406	0.0086026	373697/50(373747)	Operative procedures - main OPCS4: C16.8 Other specified other plastic repair of eyelid	Health-related outcomes > Hospital inpatient > Summary Operations
GRS7	-0.154321	-0.269834	-0.0388665	0.00881596	367518/6229(373747)	Operative procedures - secondary OPCS4: U20.1 Transthoracic echocardiography	Health-related outcomes > Hospital inpatient > Summary Operations
GRS7	-0.512346	-0.896752	-0.128463	0.00894867	373196/551(373747)	Operative procedures - OPCS4: C82.1 Cauterisation of lesion of retina	Health-related outcomes > Hospital inpatient > Summary Operations
GRS7	-2.05421	-3.59723	-0.51643	0.0089603	373712/35(373747)	Operative procedures - main OPCS4: U11.1 Ultrasound of carotid artery	Health-related outcomes > Hospital inpatient > Summary Operations
GRS7	-0.0595139	-0.104201	-0.0148345	0.00904108	325068/48183(373251)	Methods of admission to hospital (recoded): Emergency admission: GP	Health-related outcomes > Hospital inpatient > Summary Administration
GRS7	-1.51953	-2.66502	-0.380125	0.00911167	373684/63(373747)	Operative procedures - OPCS3: 661 Circumcision	Health-related outcomes > Hospital inpatient > Summary Operations
GRS7	-0.333661	-0.585408	-0.0821513	0.00935206	372463/1284(373747)	Operative procedures - OPCS4: M30.1 Endoscopic retrograde pyelography	Health-related outcomes > Hospital inpatient > Summary Operations
GRS7	1.48711	0.357022	2.60284	0.00952818	373685/62(373747)	Operative procedures - main OPCS4: W75.9 Unspecified other open repair of ligament	Health-related outcomes > Hospital inpatient > Summary Operations
GRS7	2.50408	0.586285	4.35839	0.00955058	373726/21(373747)	Operative procedures - secondary OPCS4: T17.8 Other specified other operations on diaphragm	Health-related outcomes > Hospital inpatient > Summary Operations
GRS7	2.01981	0.494544	3.55275	0.00960328	3530/39(3569)	Anaesthetics administered during delivery: General anaesthetic and epidural or caudal anaesthetic	Health-related outcomes > Hospital inpatient > Summary Maternity
GRS7	-0.828999	-1.45704	-0.202078	0.00961841	373540/207(373747)	Operative procedures - OPCS4: K51.2 Intravascular ultrasound of coronary artery	Health-related outcomes > Hospital inpatient > Summary Operations
GRS7	-0.0736249	-0.129379	-0.0178825	0.00963762	343620/29608(373228)	Methods of admission to hospital (recoded): Emergency admission	Health-related outcomes > Hospital inpatient > Summary Administration
GRS7	0.493169	0.119334	0.866145	0.00964066	373171/576(373747)	Operative procedures - OPCS4: L86.2 Ultrasound guided foam sclerotherapy for varicose vein of leg	Health-related outcomes > Hospital inpatient > Summary Operations
GRS7	0.137758	0.0333175	0.242155	0.00971654	366102/7645(373747)	Date M15 first reported (polyarthrosis)	Health-related outcomes > First occurrences > Musculoskeletal system and connective tissue disorders
GRS7	-1.307	-2.30074	-0.316658	0.00982603	372060/83(372143)	Main speciality of consultant (recoded): Paediatrics	Health-related outcomes > Hospital inpatient > Summary Administration
GRS7	-0.0570124	-0.100298	-0.0137331	0.0098316	306987/53884(360871)	Treatment speciality of consultant (recoded): Urology	Health-related outcomes > Hospital inpatient > Summary Administration
GRS7	-0.307337	-0.540798	-0.0740831	0.00984269	372252/1495(373747)	Operative procedures - OPCS4: L91.4 Removal of central venous catheter	Health-related outcomes > Hospital inpatient > Summary Operations
GRS7	-1.13465	-1.9981	-0.273033	0.00993416	373637/110(373747)	Operative procedures - OPCS4: E34.8 Other specified microtherapeutic endoscopic operations on larynx	Health-related outcomes > Hospital inpatient > Summary Operations
GRS7	-0.321038	-0.565616	-0.0767069	0.0100534	372381/1366(373747)	Operative procedures - secondary OPCS4: Y08.6 Laser incision of organ NOC	Health-related outcomes > Hospital inpatient > Summary Operations
GRS7	-0.321038	-0.565616	-0.0767069	0.0100534	372381/1366(373747)	Operative procedures - OPCS4: Y08.6 Laser incision of organ NOC	Health-related outcomes > Hospital inpatient > Summary Operations
GRS7	-1.50794	-2.65876	-0.359817	0.0101451	373685/62(373747)	Type of cancer: ICD10: D03.4 Melanoma in situ of scalp and neck	Health-related outcomes > Cancer register
GRS7	0.282938	0.0670198	0.49862	0.0101778	371989/1758(373747)	Operative procedures - OPCS4: P27.3 Colposcopy of vagina	Health-related outcomes > Hospital inpatient > Summary Operations
GRS7	-2.1676	-3.82516	-0.514813	0.0102883	373717/30(373747)	Operative procedures - main OPCS4: K59.3 Resiting of lead of cardioverter defibrillator	Health-related outcomes > Hospital inpatient > Summary Operations
GRS7	0.466124	0.109618	0.821925	0.010317	373113/634(373747)	Operative procedures - secondary OPCS4: Y76.3 Endoscopic approach to other body cavity	Health-related outcomes > Hospital inpatient > Summary Operations
GRS7	0.466124	0.109618	0.821925	0.010317	373113/634(373747)	Operative procedures - OPCS4: Y76.3 Endoscopic approach to other body cavity	Health-related outcomes > Hospital inpatient > Summary Operations
GRS7	-0.113969	-0.201077	-0.0268925	0.0103212	362708/11039(373747)	Date L72 first reported (follicular cysts of skin and subcutaneous tissue)	Health-related outcomes > First occurrences > Skin and subcutaneous tissue disorders
GRS7	-0.253514	-0.447508	-0.0596483	0.0104027	371569/2178(373747)	Operative procedures - OPCS4: K49.1 Percutaneous transluminal balloon angioplasty of one coronary artery	Health-related outcomes > Hospital inpatient > Summary Operations
GRS7	-0.524564	-0.927327	-0.122335	0.0106399	373245/502(373747)	Operative procedures - OPCS4: X40.3 Haemodialysis NEC	Health-related outcomes > Hospital inpatient > Summary Operations
GRS7	-0.125781	-0.222319	-0.0292861	0.0106414	364639/9108(373747)	"Date N83 first reported (noninflammatory disorders of ovary, fallopian tube and broad ligament)"	Health-related outcomes > First occurrences > Genitourinary system disorders
GRS7	-0.578852	-1.02346	-0.134925	0.0106609	373334/413(373747)	Operative procedures - secondary OPCS4: Z55.2 Extensor muscle of forearm	Health-related outcomes > Hospital inpatient > Summary Operations
GRS7	-0.578852	-1.02346	-0.134925	0.0106609	373334/413(373747)	Operative procedures - OPCS4: Z55.2 Extensor muscle of forearm	Health-related outcomes > Hospital inpatient > Summary Operations
GRS7	0.635321	0.146837	1.12227	0.0106848	373411/336(373747)	Operative procedures - main OPCS4: W40.3 Revision of total prosthetic replacement of knee joint using cement	Health-related outcomes > Hospital inpatient > Summary Operations
GRS7	-0.414671	-0.733338	-0.0963303	0.0107193	372945/802(373747)	Operative procedures - OPCS4: K51.8 Other specified diagnostic transluminal operations on coronary artery	Health-related outcomes > Hospital inpatient > Summary Operations
GRS7	-0.683014	-1.20814	-0.158747	0.0107339	373451/296(373747)	Type of cancer: ICD9: 1869 Malignant neoplasm of testis, other and unspecified	Health-related outcomes > Cancer register
GRS7	-0.741843	-1.31296	-0.171639	0.010842	373497/250(373747)	Operative procedures - secondary OPCS4: Z36.4 Brachial artery	Health-related outcomes > Hospital inpatient > Summary Operations
GRS7	-0.741843	-1.31296	-0.171639	0.010842	373497/250(373747)	Operative procedures - OPCS4: Z36.4 Brachial artery	Health-related outcomes > Hospital inpatient > Summary Operations
GRS7	-0.511314	-0.905324	-0.117803	0.0109266	373223/524(373747)	Operative procedures - secondary OPCS4: L91.4 Removal of central venous catheter	Health-related outcomes > Hospital inpatient > Summary Operations
GRS7	-0.072126	-0.127724	-0.0165397	0.0109903	344761/28986(373747)	Operative procedures - OPCS4: M45.9 Unspecified diagnostic endoscopic examination of bladder	Health-related outcomes > Hospital inpatient > Summary Operations
GRS7	-0.206126	-0.365127	-0.0472331	0.0110298	370501/3246(373747)	Administrative and legal statuses: Private patient: not formally detained	Health-related outcomes > Hospital inpatient > Summary Administration
GRS7	-1.51593	-2.68642	-0.34867	0.0110356	373687/60(373747)	Operative procedures - secondary OPCS4: G75.1 Refashioning of ileostomy	Health-related outcomes > Hospital inpatient > Summary Operations
GRS7	1.05257	0.238589	1.86153	0.0110432	373627/120(373747)	Operative procedures - OPCS4: W33.8 Other specified other open operations on bone	Health-related outcomes > Hospital inpatient > Summary Operations
GRS7	1.99901	0.449735	3.52722	0.0110638	373713/34(373747)	Hospital episode type: Other delivery event	Health-related outcomes > Hospital inpatient > Summary Administration
GRS7	-0.17499	-0.310064	-0.0399892	0.011089	369255/4492(373747)	Date B95 first reported (streptococcus and staphylococcus as the cause of diseases classified to other chapters)	Health-related outcomes > First occurrences > Certain infectious and parasitic diseases
GRS7	-2.01219	-3.57054	-0.458373	0.0112682	373713/34(373747)	Operative procedures - secondary OPCS4: T30.3 Reopening of abdomen NEC	Health-related outcomes > Hospital inpatient > Summary Operations
GRS7	2.11675	0.457314	3.72133	0.011314	373719/28(373747)	Operative procedures - main OPCS4: W28.8 Other specified other internal fixation of bone	Health-related outcomes > Hospital inpatient > Summary Operations
GRS7	-0.075005	-0.133121	-0.0169031	0.0114105	347827/25920(373747)	Operative procedures - OPCS4: H25.9 Unspecified diagnostic endoscopic examination of lower bowel using fibreoptic sigmoidoscope	Health-related outcomes > Hospital inpatient > Summary Operations
GRS7	0.768287	0.171782	1.36251	0.0114451	373522/225(373747)	Operative procedures - OPCS4: E25.2 Diagnostic endoscopic examination of pharynx and biopsy of lesion of pharynx NEC	Health-related outcomes > Hospital inpatient > Summary Operations
GRS7	-0.070726	-0.125584	-0.0158795	0.0114985	344361/29386(373747)	Date K62 first reported (other diseases of anus and rectum)	Health-related outcomes > First occurrences > Digestive system disorders
GRS7	0.759618	0.168589	1.34801	0.0115968	373519/228(373747)	Operative procedures - main OPCS4: W36.3 Diagnostic drilling of bone	Health-related outcomes > Hospital inpatient > Summary Operations
GRS7	1.67819	0.366731	2.9697	0.011635	373701/46(373747)	Operative procedures - main OPCS4: A03.8 Other specified stereotactic ablation of tissue of brain	Health-related outcomes > Hospital inpatient > Summary Operations
GRS7	-2.48911	-4.42919	-0.559308	0.011689	373725/22(373747)	Operative procedures - main OPCS4: X40.6 Continuous ambulatory peritoneal dialysis	Health-related outcomes > Hospital inpatient > Summary Operations
GRS7	-0.409061	-0.727623	-0.0909149	0.0117892	372943/804(373747)	Operative procedures - main OPCS4: Q07.5 Subtotal abdominal hysterectomy	Health-related outcomes > Hospital inpatient > Summary Operations
GRS7	-1.34548	-2.39413	-0.299858	0.0117986	373672/75(373747)	Operative procedures - secondary OPCS4: Y06.3 Enucleation of lesion of organ NOC	Health-related outcomes > Hospital inpatient > Summary Operations
GRS7	-1.34548	-2.39413	-0.299858	0.0117986	373672/75(373747)	Operative procedures - OPCS4: Y06.3 Enucleation of lesion of organ NOC	Health-related outcomes > Hospital inpatient > Summary Operations
GRS7	1.47081	0.319675	2.60739	0.0118377	373687/60(373747)	Operative procedures - secondary OPCS4: C10.1 Excision of lesion of eyebrow	Health-related outcomes > Hospital inpatient > Summary Operations
GRS7	-1.5094	-2.69271	-0.332484	0.0121466	373688/59(373747)	Operative procedures - main OPCS3: 661 Circumcision	Health-related outcomes > Hospital inpatient > Summary Operations
GRS7	0.736754	0.159313	1.31173	0.0122246	373507/240(373747)	Operative procedures - OPCS4: S52.3 Insertion of therapeutic substance into subcutaneous tissue NEC	Health-related outcomes > Hospital inpatient > Summary Operations
GRS7	1.9594	0.413856	3.47602	0.0123179	373714/33(373747)	Operative procedures - main OPCS4: O03.3 Percutaneous transluminal stent assisted coil embolisation of single aneurysm of artery	Health-related outcomes > Hospital inpatient > Summary Operations
GRS7	0.19066	0.0412834	0.339932	0.0123301	370091/3656(373747)	Date G57 first reported (mononeuropathies of lower limb)	Health-related outcomes > First occurrences > Nervous system disorders
GRS7	1.12421	0.240604	2.00192	0.0123859	373645/102(373747)	Operative procedures - main OPCS4: T22.9 Unspecified primary repair of femoral hernia	Health-related outcomes > Hospital inpatient > Summary Operations
GRS7	-1.46509	-2.61548	-0.317751	0.0124532	373685/62(373747)	Operative procedures - OPCS4: L75.2 Repair of acquired arteriovenous fistula	Health-related outcomes > Hospital inpatient > Summary Operations
GRS7	-1.07145	-1.91414	-0.230691	0.0126133	373631/116(373747)	Operative procedures - secondary OPCS4: K40.4 Saphenous vein graft replacement of four or more coronary arteries	Health-related outcomes > Hospital inpatient > Summary Operations
GRS7	0.619041	0.131941	1.10463	0.0126152	373409/338(373747)	Operative procedures - OPCS4: W40.3 Revision of total prosthetic replacement of knee joint using cement	Health-related outcomes > Hospital inpatient > Summary Operations
GRS7	-1.44614	-2.58332	-0.310812	0.0126243	373684/63(373747)	Operative procedures - secondary OPCS4: L54.4 Percutaneous transluminal insertion of stent into iliac artery	Health-related outcomes > Hospital inpatient > Summary Operations
GRS7	0.148846	0.031792	0.265841	0.0126658	367727/6020(373747)	"Date M76 first reported (enthesopathies of lower limb, excluding foot)"	Health-related outcomes > First occurrences > Musculoskeletal system and connective tissue disorders
GRS7	-0.128132	-0.228951	-0.0273582	0.0127204	365399/8348(373747)	Operative procedures - main OPCS4: Q07.4 Total abdominal hysterectomy NEC	Health-related outcomes > Hospital inpatient > Summary Operations
GRS7	2.37081	0.482327	4.20362	0.0128538	373725/22(373747)	Date A97 first reported (dengue)	Health-related outcomes > First occurrences > Certain infectious and parasitic diseases
GRS7	0.510535	0.107493	0.912563	0.0129316	373253/494(373747)	Operative procedures - secondary OPCS4: Z80.4 Phalanx of toe NEC	Health-related outcomes > Hospital inpatient > Summary Operations
GRS7	0.510535	0.107493	0.912563	0.0129316	373253/494(373747)	Operative procedures - OPCS4: Z80.4 Phalanx of toe NEC	Health-related outcomes > Hospital inpatient > Summary Operations
GRS7	-0.165447	-0.296015	-0.0349494	0.0129838	368919/4828(373747)	Operative procedures - OPCS4: H52.4 Rubber band ligation of haemorrhoid	Health-related outcomes > Hospital inpatient > Summary Operations
GRS7	-0.345982	-0.619371	-0.0728777	0.0130771	372659/1088(373747)	Operative procedures - secondary OPCS4: M30.1 Endoscopic retrograde pyelography	Health-related outcomes > Hospital inpatient > Summary Operations
GRS7	-0.111282	-0.199221	-0.0233783	0.0131111	362574/11173(373747)	Operative procedures - secondary OPCS4: Y82.9 Unspecified local anaesthetic	Health-related outcomes > Hospital inpatient > Summary Operations
GRS7	-0.111282	-0.199221	-0.0233783	0.0131111	362574/11173(373747)	Operative procedures - OPCS4: Y82.9 Unspecified local anaesthetic	Health-related outcomes > Hospital inpatient > Summary Operations
GRS7	-2.45029	-4.39759	-0.518903	0.0132742	373725/22(373747)	Operative procedures - OPCS4: H50.8 Other specified repair of anus	Health-related outcomes > Hospital inpatient > Summary Operations
GRS7	0.289819	0.0594803	0.519903	0.0136086	372224/1523(373747)	Operative procedures - secondary OPCS4: J43.9 Unspecified diagnostic endoscopic retrograde examination of bile duct and pancreatic duct	Health-related outcomes > Hospital inpatient > Summary Operations
GRS7	-0.379702	-0.681496	-0.0782183	0.0136181	372853/894(373747)	Operative procedures - main OPCS4: T12.3 Aspiration of pleural cavity	Health-related outcomes > Hospital inpatient > Summary Operations
GRS7	-2.11958	-3.80674	-0.438996	0.0136243	373718/29(373747)	Operative procedures - secondary OPCS4: V47.3 Biopsy of lumbar vertebra	Health-related outcomes > Hospital inpatient > Summary Operations
GRS7	-1.162	-2.087	-0.239579	0.0136869	373651/96(373747)	Operative procedures - secondary OPCS4: Z73.8 Specified bone of hand NEC	Health-related outcomes > Hospital inpatient > Summary Operations
GRS7	-1.162	-2.087	-0.239579	0.0136869	373651/96(373747)	Operative procedures - OPCS4: Z73.8 Specified bone of hand NEC	Health-related outcomes > Hospital inpatient > Summary Operations
GRS7	-1.852	-3.32705	-0.382471	0.0136961	373709/38(373747)	Operative procedures - OPCS4: H03.1 Drainage of abscess of appendix	Health-related outcomes > Hospital inpatient > Summary Operations
GRS7	-0.288869	-0.518718	-0.0592237	0.0137205	372205/1542(373747)	Histology of cancer tumour: Malignant melanoma, NOS	Health-related outcomes > Cancer register
GRS7	-2.29006	-4.11538	-0.472852	0.0137382	373722/25(373747)	Operative procedures - main OPCS4: H03.1 Drainage of abscess of appendix	Health-related outcomes > Hospital inpatient > Summary Operations
GRS7	1.75604	0.349533	3.1375	0.0137546	373707/40(373747)	Operative procedures - OPCS4: X67.2 Preparation for total body irradiation	Health-related outcomes > Hospital inpatient > Summary Operations
GRS7	1.05425	0.207428	1.89518	0.0143917	373636/111(373747)	Operative procedures - OPCS4: J38.8 Other specified endoscopic incision of sphincter of Oddi	Health-related outcomes > Hospital inpatient > Summary Operations
GRS7	0.573291	0.113427	1.03188	0.0144229	373367/380(373747)	Operative procedures - secondary OPCS4: Z89.3 Forearm NEC	Health-related outcomes > Hospital inpatient > Summary Operations
GRS7	0.573291	0.113427	1.03188	0.0144229	373367/380(373747)	Operative procedures - OPCS4: Z89.3 Forearm NEC	Health-related outcomes > Hospital inpatient > Summary Operations
GRS7	1.59451	0.309752	2.86082	0.0144321	373699/48(373747)	Operative procedures - OPCS4: A03.8 Other specified stereotactic ablation of tissue of brain	Health-related outcomes > Hospital inpatient > Summary Operations
GRS7	-2.25572	-4.07002	-0.448609	0.0146272	373722/25(373747)	Operative procedures - OPCS4: A48.8 Other specified other operations on spinal cord	Health-related outcomes > Hospital inpatient > Summary Operations
GRS7	-0.44633	-0.804925	-0.0881294	0.0146546	373114/633(373747)	Operative procedures - OPCS4: L63.1 Percutaneous transluminal angioplasty of femoral artery	Health-related outcomes > Hospital inpatient > Summary Operations
GRS7	-0.17668	-0.31865	-0.0347898	0.0146928	369027/4098(373125)	Methods of admission to hospital (recoded): Emergency admission: other	Health-related outcomes > Hospital inpatient > Summary Administration
GRS7	1.87157	0.353375	3.35435	0.0147693	373713/34(373747)	Operative procedures - OPCS4: A12.5 Creation of subcutaneous cerebrospinal fluid reservoir	Health-related outcomes > Hospital inpatient > Summary Operations
GRS7	1.87141	0.353363	3.35678	0.0148332	373713/34(373747)	Operative procedures - main OPCS4: X48.2 Change of plaster cast	Health-related outcomes > Hospital inpatient > Summary Operations
GRS7	1.06422	0.205047	1.91784	0.0149063	373639/108(373747)	Operative procedures - OPCS4: T22.9 Unspecified primary repair of femoral hernia	Health-related outcomes > Hospital inpatient > Summary Operations
GRS7	-0.794782	-1.43523	-0.155566	0.0149146	373548/199(373747)	Operative procedures - secondary OPCS4: W31.4 Cancellous chip autograft of bone	Health-related outcomes > Hospital inpatient > Summary Operations
GRS7	-0.750451	-1.35534	-0.146514	0.0149583	373524/223(373747)	Date G59 first reported (mononeuropathy in diseases classified elsewhere)	Health-related outcomes > First occurrences > Nervous system disorders
GRS7	-0.595023	-1.07478	-0.116135	0.0149755	373392/355(373747)	Operative procedures - main OPCS4: P24.2 Sacrocolpopexy	Health-related outcomes > Hospital inpatient > Summary Operations
GRS7	-0.378653	-0.683879	-0.0737438	0.0149866	372874/873(373747)	Operative procedures - OPCS4: E42.3 Temporary tracheostomy	Health-related outcomes > Hospital inpatient > Summary Operations
GRS7	-0.403548	-0.72902	-0.0784287	0.0150398	372980/767(373747)	Operative procedures - secondary OPCS4: Y02.1 Implantation of prosthesis into organ NOC	Health-related outcomes > Hospital inpatient > Summary Operations
GRS7	-0.403548	-0.72902	-0.0784287	0.0150398	372980/767(373747)	Operative procedures - OPCS4: Y02.1 Implantation of prosthesis into organ NOC	Health-related outcomes > Hospital inpatient > Summary Operations
GRS7	1.99342	0.374665	3.58284	0.0150567	373717/30(373747)	Type of cancer: ICD10: C05.1 Soft palate	Health-related outcomes > Cancer register
GRS7	1.42952	0.270079	2.57298	0.0150962	373688/59(373747)	Operative procedures - OPCS4: S47.6 Incision of skin NEC	Health-related outcomes > Hospital inpatient > Summary Operations
GRS7	1.53221	0.288204	2.76106	0.0152609	373696/51(373747)	Operative procedures - main OPCS4: H51.9 Unspecified excision of haemorrhoid	Health-related outcomes > Hospital inpatient > Summary Operations
GRS7	-0.246745	-0.446285	-0.0473389	0.0153322	371690/2057(373747)	Operative procedures - main OPCS4: K49.1 Percutaneous transluminal balloon angioplasty of one coronary artery	Health-related outcomes > Hospital inpatient > Summary Operations
GRS7	0.40945	0.0778786	0.740355	0.0154077	373014/733(373747)	Operative procedures - main OPCS4: Q02.3 Cauterisation of lesion of cervix uteri	Health-related outcomes > Hospital inpatient > Summary Operations
GRS7	0.537558	0.101888	0.972028	0.0154584	373324/423(373747)	Operative procedures - secondary OPCS4: Z59.8 Specified muscle of foot NEC	Health-related outcomes > Hospital inpatient > Summary Operations
GRS7	0.537558	0.101888	0.972028	0.0154584	373324/423(373747)	Operative procedures - OPCS4: Z59.8 Specified muscle of foot NEC	Health-related outcomes > Hospital inpatient > Summary Operations
GRS7	-0.522172	-0.945332	-0.0996053	0.0155124	373292/455(373747)	Operative procedures - OPCS4: C82.6 Laser photocoagulation to lesion of retina NEC	Health-related outcomes > Hospital inpatient > Summary Operations
GRS7	0.332913	0.0630474	0.602371	0.0155346	372628/1119(373747)	Operative procedures - main OPCS4: P27.3 Colposcopy of vagina	Health-related outcomes > Hospital inpatient > Summary Operations
GRS7	-0.679427	-1.23039	-0.129616	0.0155477	373478/269(373747)	Operative procedures - OPCS4: M56.3 Endoscopic injection of inert substance into outlet of female bladder	Health-related outcomes > Hospital inpatient > Summary Operations
GRS7	-0.160355	-0.290532	-0.0302578	0.0157321	368838/4909(373747)	Operative procedures - OPCS4: Q08.9 Unspecified vaginal excision of uterus	Health-related outcomes > Hospital inpatient > Summary Operations
GRS7	-0.726369	-1.31655	-0.137127	0.0157767	373512/235(373747)	Operative procedures - OPCS4: F36.3 Drainage of abscess of peritonsillar region	Health-related outcomes > Hospital inpatient > Summary Operations
GRS7	-0.565257	-1.02459	-0.106631	0.0157908	373360/387(373747)	Operative procedures - OPCS4: L70.3 Ligation of artery NEC	Health-related outcomes > Hospital inpatient > Summary Operations
GRS7	-1.37143	-2.48721	-0.258866	0.0158523	373681/66(373747)	Operative procedures - OPCS4: T30.3 Reopening of abdomen NEC	Health-related outcomes > Hospital inpatient > Summary Operations
GRS7	1.77964	0.321027	3.21013	0.0159532	373710/37(373747)	Operative procedures - OPCS4: S40.9 Unspecified other closure of skin	Health-related outcomes > Hospital inpatient > Summary Operations
GRS7	0.859352	0.158556	1.55706	0.0160316	373584/163(373747)	Operative procedures - main OPCS4: H58.1 Drainage of ischiorectal abscess	Health-related outcomes > Hospital inpatient > Summary Operations
GRS7	1.75404	0.323092	3.17808	0.0160852	373708/39(373747)	Operative procedures - main OPCS3: 251 Simple dental extraction	Health-related outcomes > Hospital inpatient > Summary Operations
GRS7	1.75404	0.323092	3.17808	0.0160852	373708/39(373747)	Operative procedures - OPCS3: 251 Simple dental extraction	Health-related outcomes > Hospital inpatient > Summary Operations
GRS7	-0.821876	-1.49232	-0.152942	0.0161561	373562/185(373747)	Operative procedures - main OPCS4: Q16.2 Balloon ablation of endometrium	Health-related outcomes > Hospital inpatient > Summary Operations
GRS7	0.444048	0.0817383	0.805579	0.0161903	373134/613(373747)	Operative procedures - secondary OPCS4: Z90.7 Toe NEC	Health-related outcomes > Hospital inpatient > Summary Operations
GRS7	0.444048	0.0817383	0.805579	0.0161903	373134/613(373747)	Operative procedures - OPCS4: Z90.7 Toe NEC	Health-related outcomes > Hospital inpatient > Summary Operations
GRS7	-0.692098	-1.25689	-0.128487	0.0162107	373491/256(373747)	Operative procedures - main OPCS4: M56.3 Endoscopic injection of inert substance into outlet of female bladder	Health-related outcomes > Hospital inpatient > Summary Operations
GRS7	-1.09369	-1.98646	-0.203102	0.0162277	373644/103(373747)	Operative procedures - OPCS4: B14.5 Excision of lesion of parathyroid gland	Health-related outcomes > Hospital inpatient > Summary Operations
GRS7	2.03119	0.358023	3.66297	0.0162956	373719/28(373747)	Operative procedures - secondary OPCS4: S40.9 Unspecified other closure of skin	Health-related outcomes > Hospital inpatient > Summary Operations
GRS7	0.182819	0.0335759	0.331963	0.016319	370071/3676(373747)	Date M35 first reported (other systemic involvement of connective tissue)	Health-related outcomes > First occurrences > Musculoskeletal system and connective tissue disorders
GRS7	-0.774814	-1.40883	-0.142182	0.0164917	373540/207(373747)	Operative procedures - OPCS4: Q16.2 Balloon ablation of endometrium	Health-related outcomes > Hospital inpatient > Summary Operations
GRS7	-0.517569	-0.940992	-0.0947694	0.0165097	373293/454(373747)	Operative procedures - main OPCS4: C82.1 Cauterisation of lesion of retina	Health-related outcomes > Hospital inpatient > Summary Operations
GRS7	-1.59013	-2.89216	-0.292444	0.0165227	373698/49(373747)	Operative procedures - secondary OPCS4: V29.4 Primary anterior excision of cervical intervertebral disc and interbody fusion of joint of cervical spine	Health-related outcomes > Hospital inpatient > Summary Operations
GRS7	1.13146	0.202631	2.05194	0.0165433	373655/92(373747)	Operative procedures - main OPCS4: T85.5 Block dissection of inguinal lymph nodes	Health-related outcomes > Hospital inpatient > Summary Operations
GRS7	-0.450535	-0.819436	-0.0821415	0.0166071	373145/602(373747)	Operative procedures - OPCS4: W74.2 Reconstruction of intra-articular ligament NEC	Health-related outcomes > Hospital inpatient > Summary Operations
GRS7	0.403305	0.0729306	0.733056	0.0166297	373010/737(373747)	Operative procedures - OPCS4: H02.9 Unspecified other excision of appendix	Health-related outcomes > Hospital inpatient > Summary Operations
GRS7	-2.35948	-4.29245	-0.430292	0.0166343	373725/22(373747)	Operative procedures - OPCS4: C46.6 Amniotic membrane graft to cornea	Health-related outcomes > Hospital inpatient > Summary Operations
GRS7	-0.0772774	-0.140589	-0.0139815	0.0167243	351267/22480(373747)	Operative procedures - main OPCS4: C75.1 Insertion of prosthetic replacement for lens NEC	Health-related outcomes > Hospital inpatient > Summary Operations
GRS7	-0.887008	-1.61504	-0.160457	0.0168424	373592/155(373747)	Operative procedures - OPCS4: K40.4 Saphenous vein graft replacement of four or more coronary arteries	Health-related outcomes > Hospital inpatient > Summary Operations
GRS7	1.07307	0.189878	1.94884	0.0168465	373645/102(373747)	Operative procedures - secondary OPCS4: W78.3 Release of contracture of knee joint	Health-related outcomes > Hospital inpatient > Summary Operations
GRS7	-1.34285	-2.44847	-0.240339	0.0171489	373680/67(373747)	Operative procedures - main OPCS4: D06.3 Repair of external ear NEC	Health-related outcomes > Hospital inpatient > Summary Operations
GRS7	2.26617	0.36438	4.06483	0.0172502	373726/21(373747)	Operative procedures - OPCS4: M18.2 Excision of segment of ureter	Health-related outcomes > Hospital inpatient > Summary Operations
GRS7	1.03949	0.180735	1.89112	0.0172672	373639/108(373747)	Operative procedures - main OPCS4: A12.4 Creation of ventriculoperitoneal shunt	Health-related outcomes > Hospital inpatient > Summary Operations
GRS7	-2.20534	-4.02312	-0.392274	0.017289	373722/25(373747)	Date N29 first reported (other disorders of kidney and ureter in diseases classified elsewhere)	Health-related outcomes > First occurrences > Genitourinary system disorders
GRS7	-0.108961	-0.198727	-0.0192312	0.0173333	363353/10394(373747)	Behaviour of cancer tumour: Carcinoma in situ	Health-related outcomes > Cancer register
GRS7	-1.11952	-2.04325	-0.198039	0.017403	373651/96(373747)	Operative procedures - main OPCS4: B35.5 Biopsy of lesion of nipple	Health-related outcomes > Hospital inpatient > Summary Operations
GRS7	-1.69335	-3.09052	-0.298929	0.0174412	373705/42(373747)	Operative procedures - secondary OPCS4: C40.5 Suture of conjunctiva	Health-related outcomes > Hospital inpatient > Summary Operations
GRS7	-0.426911	-0.779164	-0.0750215	0.0174752	373091/656(373747)	Date I22 first reported (subsequent myocardial infarction)	Health-related outcomes > First occurrences > Circulatory system disorders
GRS7	-0.0389699	-0.0711792	-0.00676259	0.0177191	231524/132668(364192)	Intended management of patient (recoded): One or more nights hospital stay	Health-related outcomes > Hospital inpatient > Summary Administration
GRS7	2.08941	0.349552	3.7941	0.0177378	373721/26(373747)	Operative procedures - main OPCS4: S47.3 Incision of lesion of skin of head or neck	Health-related outcomes > Hospital inpatient > Summary Operations
GRS7	0.321232	0.0553695	0.586754	0.017806	372605/1142(373747)	Date G95 first reported (other diseases of spinal cord)	Health-related outcomes > First occurrences > Nervous system disorders
GRS7	-0.317062	-0.579674	-0.0547195	0.0179066	372568/1179(373747)	Date G99 first reported (other disorders of nervous system in diseases classified elsewhere)	Health-related outcomes > First occurrences > Nervous system disorders
GRS7	-1.77495	-3.24696	-0.307574	0.0179519	373709/38(373747)	Operative procedures - OPCS4: K44.2 Revision of replacement of coronary artery	Health-related outcomes > Hospital inpatient > Summary Operations
GRS7	-1.4974	-2.74153	-0.256669	0.0181853	373694/53(373747)	Operative procedures - OPCS4: G58.4 Partial jejunectomy and anastomosis of jejunum to ileum	Health-related outcomes > Hospital inpatient > Summary Operations
GRS7	0.385643	0.0653239	0.70539	0.0181916	372962/785(373747)	Operative procedures - OPCS4: W85.8 Other specified therapeutic endoscopic operations on cavity of knee joint	Health-related outcomes > Hospital inpatient > Summary Operations
GRS7	-1.03133	-1.88891	-0.175968	0.0182679	373635/112(373747)	Operative procedures - secondary OPCS4: Q27.1 Open bilateral ligation of fallopian tubes	Health-related outcomes > Hospital inpatient > Summary Operations
GRS7	0.937194	0.156801	1.71321	0.0182945	373616/131(373747)	"Date A48 first reported (other bacterial diseases, not elsewhere classified)"	Health-related outcomes > First occurrences > Certain infectious and parasitic diseases
GRS7	-1.28154	-2.34815	-0.217985	0.0183734	373675/72(373747)	Operative procedures - secondary OPCS4: S01.4 Browlift NEC	Health-related outcomes > Hospital inpatient > Summary Operations
GRS7	-1.08317	-1.9846	-0.183709	0.0183992	373646/101(373747)	Operative procedures - main OPCS4: E34.8 Other specified microtherapeutic endoscopic operations on larynx	Health-related outcomes > Hospital inpatient > Summary Operations
GRS7	-0.830231	-1.5212	-0.140511	0.018427	373576/171(373747)	Operative procedures - main OPCS4: E06.3 Removal of packing from cavity of nose	Health-related outcomes > Hospital inpatient > Summary Operations
GRS7	-1.63944	-3.00475	-0.278097	0.0184391	373703/44(373747)	Operative procedures - OPCS4: T86.1 Sampling of cervical lymph nodes	Health-related outcomes > Hospital inpatient > Summary Operations
GRS7	0.230496	0.0387338	0.422169	0.0184481	371341/2406(373747)	Operative procedures - secondary OPCS4: R15.1 Medical induction of labour	Health-related outcomes > Hospital inpatient > Summary Operations
GRS7	0.983448	0.16319	1.79867	0.0184637	373628/119(373747)	Operative procedures - main OPCS4: A10.7 Stereotactic radiosurgery on tissue of brain	Health-related outcomes > Hospital inpatient > Summary Operations
GRS7	-0.630889	-1.15631	-0.106343	0.0185105	373451/296(373747)	Operative procedures - OPCS4: H51.3 Stapled haemorrhoidectomy	Health-related outcomes > Hospital inpatient > Summary Operations
GRS7	-0.243587	-0.446434	-0.0409121	0.0185424	371768/1979(373747)	Operative procedures - OPCS4: H48.2 Excision of skin tag of anus	Health-related outcomes > Hospital inpatient > Summary Operations
GRS7	0.0973499	0.0162747	0.178399	0.0185829	361014/12733(373747)	Operative procedures - OPCS4: W82.2 Endoscopic resection of semilunar cartilage NEC	Health-related outcomes > Hospital inpatient > Summary Operations
GRS7	-0.221801	-0.406569	-0.0371578	0.0185893	371350/2397(373747)	Operative procedures - secondary OPCS4: Y02.2 Insertion of prosthesis into organ NOC	Health-related outcomes > Hospital inpatient > Summary Operations
GRS7	-0.221801	-0.406569	-0.0371578	0.0185893	371350/2397(373747)	Operative procedures - OPCS4: Y02.2 Insertion of prosthesis into organ NOC	Health-related outcomes > Hospital inpatient > Summary Operations
GRS7	-0.990319	-1.816	-0.166625	0.018604	373627/120(373747)	Operative procedures - secondary OPCS4: C82.1 Cauterisation of lesion of retina	Health-related outcomes > Hospital inpatient > Summary Operations
GRS7	-1.16895	-2.14356	-0.196531	0.0186159	373661/86(373747)	Operative procedures - OPCS4: D06.3 Repair of external ear NEC	Health-related outcomes > Hospital inpatient > Summary Operations
GRS7	-0.750911	-1.37724	-0.125776	0.0186775	373539/208(373747)	Operative procedures - OPCS4: W31.4 Cancellous chip autograft of bone	Health-related outcomes > Hospital inpatient > Summary Operations
GRS7	0.26845	0.04455	0.492088	0.0187074	372132/1615(373747)	Operative procedures - OPCS4: F09.5 Surgical removal of retained root of tooth	Health-related outcomes > Hospital inpatient > Summary Operations
GRS7	-2.43139	-4.46358	-0.408462	0.0187548	373727/20(373747)	Operative procedures - main OPCS4: W65.1 Primary open reduction of fracture dislocation of joint and skeletal traction HFQ	Health-related outcomes > Hospital inpatient > Summary Operations
GRS7	-1.16691	-2.14239	-0.195091	0.0188418	373660/87(373747)	Operative procedures - OPCS4: V36.1 Prosthetic replacement of cervical intervertebral disc	Health-related outcomes > Hospital inpatient > Summary Operations
GRS7	-0.387449	-0.711055	-0.0642292	0.0188741	372969/778(373747)	Operative procedures - secondary OPCS4: E04.2 Excision of turbinate of nose NEC	Health-related outcomes > Hospital inpatient > Summary Operations
GRS7	-1.07829	-1.9794	-0.179393	0.0188762	373646/101(373747)	Operative procedures - main OPCS4: B14.5 Excision of lesion of parathyroid gland	Health-related outcomes > Hospital inpatient > Summary Operations
GRS7	-1.80771	-3.31826	-0.301155	0.0188774	373711/36(373747)	Operative procedures - main OPCS4: K51.2 Intravascular ultrasound of coronary artery	Health-related outcomes > Hospital inpatient > Summary Operations
GRS7	0.295703	0.0486966	0.542387	0.0188813	372423/1324(373747)	Date I89 first reported (other non-infective disorders of lymphatic vessels and lymph nodes)	Health-related outcomes > First occurrences > Circulatory system disorders
GRS7	0.625931	0.103107	1.14819	0.0188858	372805/296(373101)	Methods of admission to hospital (recoded): Deferred admission	Health-related outcomes > Hospital inpatient > Summary Administration
GRS7	0.548447	0.0897629	1.00586	0.0189463	373365/382(373747)	Operative procedures - secondary OPCS4: L87.3 Stripping of varicose vein of leg NEC	Health-related outcomes > Hospital inpatient > Summary Operations
GRS7	-1.04031	-1.9115	-0.171329	0.0190957	373640/107(373747)	Operative procedures - main OPCS3: 213 Sub-mucous resection of septum	Health-related outcomes > Hospital inpatient > Summary Operations
GRS7	-1.83239	-3.36783	-0.301935	0.0191596	373712/35(373747)	Operative procedures - OPCS4: T55.2 Release fasciotomy of forearm	Health-related outcomes > Hospital inpatient > Summary Operations
GRS7	-2.38743	-4.39762	-0.394359	0.019344	373726/21(373747)	Operative procedures - secondary OPCS4: H46.4 Intubation of rectum NEC	Health-related outcomes > Hospital inpatient > Summary Operations
GRS7	-1.5303	-2.81394	-0.249559	0.0193449	373697/50(373747)	Histology of cancer tumour: Mucinous cystadenocarcinoma, NOS	Health-related outcomes > Cancer register
GRS7	1.74107	0.26642	3.17997	0.0194986	373711/36(373747)	Operative procedures - secondary OPCS4: Z75.2 Ala of sacrum	Health-related outcomes > Hospital inpatient > Summary Operations
GRS7	1.74107	0.26642	3.17997	0.0194986	373711/36(373747)	Operative procedures - OPCS4: Z75.2 Ala of sacrum	Health-related outcomes > Hospital inpatient > Summary Operations
GRS7	-1.26724	-2.33255	-0.205245	0.0195485	373675/72(373747)	Operative procedures - secondary OPCS4: K65.2 Catheterisation of right side of heart NEC	Health-related outcomes > Hospital inpatient > Summary Operations
GRS7	-0.45806	-0.842846	-0.0738433	0.0195498	373196/551(373747)	Operative procedures - secondary OPCS4: Q23.1 Unilateral salpingoophorectomy NEC	Health-related outcomes > Hospital inpatient > Summary Operations
GRS7	0.223412	0.0357705	0.411214	0.0196558	6409/4467(10876)	Sex of baby: Male	Health-related outcomes > Hospital inpatient > Summary Maternity
GRS7	-1.9343	-3.56464	-0.310703	0.0198175	373716/31(373747)	Operative procedures - secondary OPCS4: J02.3 Resection of segment of liver	Health-related outcomes > Hospital inpatient > Summary Operations
GRS7	-1.49003	-2.74643	-0.239151	0.019854	373694/53(373747)	Operative procedures - main OPCS4: V36.1 Prosthetic replacement of cervical intervertebral disc	Health-related outcomes > Hospital inpatient > Summary Operations
GRS7	-0.172636	-0.318047	-0.0273133	0.0199288	369876/3871(373747)	Operative procedures - main OPCS4: A55.9 Unspecified diagnostic spinal puncture	Health-related outcomes > Hospital inpatient > Summary Operations
GRS7	-0.915336	-1.68783	-0.144498	0.0200894	373610/137(373747)	Operative procedures - main OPCS4: M01.3 Allotransplantation of kidney from cadaver NEC	Health-related outcomes > Hospital inpatient > Summary Operations
GRS7	-0.915336	-1.68783	-0.144498	0.0200894	373610/137(373747)	Operative procedures - OPCS4: M01.3 Allotransplantation of kidney from cadaver NEC	Health-related outcomes > Hospital inpatient > Summary Operations
GRS7	0.0789894	0.0123009	0.145667	0.0202489	353206/20541(373747)	Date K40 first reported (inguinal hernia)	Health-related outcomes > First occurrences > Digestive system disorders
GRS7	0.69087	0.106557	1.27316	0.0202832	373512/235(373747)	Operative procedures - OPCS4: W33.2 Debridement of open fracture of bone	Health-related outcomes > Hospital inpatient > Summary Operations
GRS7	2.29146	0.324355	4.17724	0.0204466	373727/20(373747)	Type of cancer: ICD10: D46.4 Refractory anaemia, unspecified	Health-related outcomes > Cancer register
GRS7	2.29146	0.324355	4.17724	0.0204466	373727/20(373747)	Histology of cancer tumour: Refractory anemia	Health-related outcomes > Cancer register
GRS7	0.460904	0.0705232	0.850874	0.0205958	372568/531(373099)	Methods of admission to hospital (recoded): Emergency admission: Self injury or poisoning	Health-related outcomes > Hospital inpatient > Summary Administration
GRS7	-0.0736031	-0.135928	-0.0112936	0.0206125	350471/23276(373747)	Operative procedures - OPCS4: C75.1 Insertion of prosthetic replacement for lens NEC	Health-related outcomes > Hospital inpatient > Summary Operations
GRS7	0.120688	0.0184043	0.222927	0.0207155	365772/7975(373747)	Date L50 first reported (urticaria)	Health-related outcomes > First occurrences > Skin and subcutaneous tissue disorders
GRS7	-1.73203	-3.20032	-0.265594	0.0207351	373709/38(373747)	Operative procedures - OPCS4: K59.8 Other specified cardioverter defibrillator introduced through the vein	Health-related outcomes > Hospital inpatient > Summary Operations
GRS7	-0.641456	-1.18555	-0.0980224	0.0207764	373471/276(373747)	Histology of cancer tumour: Acinar cell carcinoma	Health-related outcomes > Cancer register
GRS7	-0.144054	-0.266458	-0.0217104	0.021042	368249/5498(373747)	Date A41 first reported (other septicaemia)	Health-related outcomes > First occurrences > Certain infectious and parasitic diseases
GRS7	-0.505698	-0.93566	-0.0765066	0.0210435	373306/441(373747)	Operative procedures - main OPCS4: P03.2 Marsupialisation of Bartholin gland	Health-related outcomes > Hospital inpatient > Summary Operations
GRS7	-2.05413	-3.80111	-0.30936	0.0211315	373720/27(373747)	Operative procedures - main OPCS4: O18.1 Primary hybrid prosthetic replacement of knee joint using cement	Health-related outcomes > Hospital inpatient > Summary Operations
GRS7	-2.05413	-3.80111	-0.30936	0.0211315	373720/27(373747)	Operative procedures - OPCS4: O18.1 Primary hybrid prosthetic replacement of knee joint using cement	Health-related outcomes > Hospital inpatient > Summary Operations
GRS7	1.33458	0.194485	2.46214	0.0211759	373686/61(373747)	Type of cancer: ICD10: C25.2 Tail of pancreas	Health-related outcomes > Cancer register
GRS7	-0.799024	-1.48031	-0.118829	0.0214281	373571/176(373747)	Date F19 first reported (mental and behavioural disorders due to multiple drug use and use of other psychoactive substances)	Health-related outcomes > First occurrences > Mental and behavioural disorders
GRS7	0.629933	0.0921745	1.16568	0.0214541	373470/277(373747)	Operative procedures - main OPCS4: W45.1 Primary total prosthetic replacement of joint NEC	Health-related outcomes > Hospital inpatient > Summary Operations
GRS7	-1.35847	-2.52086	-0.203732	0.0215687	373685/62(373747)	Operative procedures - secondary OPCS4: Y78.4 Arteriotomy approach to organ using image guidance with image intensifier	Health-related outcomes > Hospital inpatient > Summary Operations
GRS7	-1.35847	-2.52086	-0.203732	0.0215687	373685/62(373747)	Operative procedures - OPCS4: Y78.4 Arteriotomy approach to organ using image guidance with image intensifier	Health-related outcomes > Hospital inpatient > Summary Operations
GRS7	-0.516067	-0.957259	-0.0755287	0.0217781	373328/419(373747)	Operative procedures - main OPCS4: S60.4 Refashioning of scar NEC	Health-related outcomes > Hospital inpatient > Summary Operations
GRS7	1.94535	0.266823	3.58364	0.0218781	373719/28(373747)	Operative procedures - OPCS4: S40.8 Other specified other closure of skin	Health-related outcomes > Hospital inpatient > Summary Operations
GRS7	-1.54778	-2.87288	-0.226313	0.0219025	373700/47(373747)	Operative procedures - main OPCS4: M28.2 Endoscopic fragmentation of calculus of ureter NEC	Health-related outcomes > Hospital inpatient > Summary Operations
GRS7	-0.125767	-0.233482	-0.0180996	0.0220826	365076/7144(372220)	Main speciality of consultant (recoded): Neurology	Health-related outcomes > Hospital inpatient > Summary Administration
GRS7	-1.10029	-2.04355	-0.159051	0.022109	373655/92(373747)	Operative procedures - OPCS4: V47.3 Biopsy of lumbar vertebra	Health-related outcomes > Hospital inpatient > Summary Operations
GRS7	-0.294959	-0.547731	-0.0424145	0.0221309	372468/1279(373747)	Operative procedures - secondary OPCS4: K63.3 Angiocardiography of left side of heart NEC	Health-related outcomes > Hospital inpatient > Summary Operations
GRS7	-1.90045	-3.53361	-0.274262	0.0223147	373716/31(373747)	Operative procedures - OPCS4: K33.5 Aortic root replacement NEC	Health-related outcomes > Hospital inpatient > Summary Operations
GRS7	-0.851106	-1.58221	-0.121597	0.0223736	373594/153(373747)	Operative procedures - OPCS4: C66.4 Laser photocoagulation of ciliary body	Health-related outcomes > Hospital inpatient > Summary Operations
GRS7	0.943981	0.131063	1.75105	0.0224254	373626/121(373747)	Operative procedures - OPCS4: S08.8 Other specified curettage of lesion of skin	Health-related outcomes > Hospital inpatient > Summary Operations
GRS7	0.717775	0.10043	1.33261	0.0224293	373537/210(373747)	Operative procedures - secondary OPCS4: Z69.1 Head of humerus	Health-related outcomes > Hospital inpatient > Summary Operations
GRS7	0.717775	0.10043	1.33261	0.0224293	373537/210(373747)	Operative procedures - OPCS4: Z69.1 Head of humerus	Health-related outcomes > Hospital inpatient > Summary Operations
GRS7	-0.436244	-0.811076	-0.0618486	0.022468	373168/579(373747)	Operative procedures - main OPCS4: L63.1 Percutaneous transluminal angioplasty of femoral artery	Health-related outcomes > Hospital inpatient > Summary Operations
GRS7	-0.690253	-1.28425	-0.0972261	0.0226483	373515/232(373747)	Operative procedures - main OPCS4: F36.3 Drainage of abscess of peritonsillar region	Health-related outcomes > Hospital inpatient > Summary Operations
GRS7	-1.80609	-3.36148	-0.254889	0.0227031	373713/34(373747)	Operative procedures - main OPCS4: K59.8 Other specified cardioverter defibrillator introduced through the vein	Health-related outcomes > Hospital inpatient > Summary Operations
GRS7	-1.37217	-2.55487	-0.193526	0.0227525	373688/59(373747)	Operative procedures - main OPCS4: H42.6 Perineal repair of prolapse of rectum NEC	Health-related outcomes > Hospital inpatient > Summary Operations
GRS7	0.070264	0.00978854	0.130728	0.0227604	349379/24368(373747)	Date M77 first reported (other enthesopathies)	Health-related outcomes > First occurrences > Musculoskeletal system and connective tissue disorders
GRS7	1.63523	0.214538	3.02161	0.0227864	373708/39(373747)	Operative procedures - main OPCS4: S47.6 Incision of skin NEC	Health-related outcomes > Hospital inpatient > Summary Operations
GRS7	-1.0283	-1.91506	-0.143775	0.0228851	373643/104(373747)	Operative procedures - OPCS4: C27.5 Probing of nasolacrimal duct NEC	Health-related outcomes > Hospital inpatient > Summary Operations
GRS7	-2.24243	-4.17855	-0.31395	0.0229442	373725/22(373747)	Operative procedures - OPCS4: W65.1 Primary open reduction of fracture dislocation of joint and skeletal traction HFQ	Health-related outcomes > Hospital inpatient > Summary Operations
GRS7	0.998069	0.13511	1.85443	0.0229476	373640/107(373747)	Operative procedures - secondary OPCS4: Z24.2 Larynx	Health-related outcomes > Hospital inpatient > Summary Operations
GRS7	0.998069	0.13511	1.85443	0.0229476	373640/107(373747)	Operative procedures - OPCS4: Z24.2 Larynx	Health-related outcomes > Hospital inpatient > Summary Operations
GRS7	1.96511	0.257728	3.64106	0.0231228	373720/27(373747)	Operative procedures - main OPCS4: V24.1 Primary decompression of thoracic spinal cord and fusion of joint of thoracic spine	Health-related outcomes > Hospital inpatient > Summary Operations
GRS7	-0.809122	-1.50859	-0.110806	0.0232683	373581/166(373747)	Operative procedures - OPCS4: H62.8 Other specified other operations on bowel	Health-related outcomes > Hospital inpatient > Summary Operations
GRS7	1.17751	0.153979	2.19168	0.0235974	373671/76(373747)	Operative procedures - main OPCS4: M28.1 Endoscopic laser fragmentation of calculus of ureter NEC	Health-related outcomes > Hospital inpatient > Summary Operations
GRS7	-0.657049	-1.22648	-0.088634	0.0236083	373496/251(373747)	Operative procedures - OPCS4: E08.2 Extirpation of lesion of internal nose NEC	Health-related outcomes > Hospital inpatient > Summary Operations
GRS7	1.72317	0.220933	3.20011	0.0236154	358252/35(358287)	Treatment speciality of consultant (recoded): Paediatric cardiology	Health-related outcomes > Hospital inpatient > Summary Administration
GRS7	-2.19073	-4.10123	-0.298081	0.0238752	373724/23(373747)	Operative procedures - main OPCS4: K66.9 Unspecified other operations on heart	Health-related outcomes > Hospital inpatient > Summary Operations
GRS7	-0.164465	-0.307358	-0.0216977	0.0240123	369168/4579(373747)	PCT responsible for patient data: NORTH SOMERSET PCT	Health-related outcomes > Hospital inpatient > Summary Administration
GRS7	-0.707838	-1.32323	-0.0938474	0.0240205	373531/216(373747)	Operative procedures - main OPCS4: X67.7 Preparation for complex conformal radiotherapy	Health-related outcomes > Hospital inpatient > Summary Operations
GRS7	0.280116	0.0364737	0.52346	0.0241517	372386/1361(373747)	Operative procedures - main OPCS4: J38.1 Endoscopic sphincterotomy of sphincter of Oddi and removal of calculus HFQ	Health-related outcomes > Hospital inpatient > Summary Operations
GRS7	1.05496	0.134893	1.96797	0.0241585	373653/94(373747)	Operative procedures - main OPCS4: J38.8 Other specified endoscopic incision of sphincter of Oddi	Health-related outcomes > Hospital inpatient > Summary Operations
GRS7	1.20504	0.15273	2.24676	0.0241934	373675/72(373747)	Operative procedures - secondary OPCS4: P24.4 Repair of vault of vagina using vaginal approach NEC	Health-related outcomes > Hospital inpatient > Summary Operations
GRS7	-0.331432	-0.619773	-0.0433724	0.0241983	372769/978(373747)	Date N02 first reported (recurrent and persistent haematuria)	Health-related outcomes > First occurrences > Genitourinary system disorders
GRS7	-0.0521228	-0.0974511	-0.00680182	0.0241999	324067/48418(372485)	Main speciality of consultant (recoded): Urology	Health-related outcomes > Hospital inpatient > Summary Administration
GRS7	-0.578017	-1.08158	-0.0752412	0.0243591	373426/321(373747)	Operative procedures - OPCS4: L74.2 Creation of arteriovenous fistula NEC	Health-related outcomes > Hospital inpatient > Summary Operations
GRS7	-0.899247	-1.68321	-0.117015	0.0244207	373614/133(373747)	Operative procedures - main OPCS4: C66.4 Laser photocoagulation of ciliary body	Health-related outcomes > Hospital inpatient > Summary Operations
GRS7	1.22829	0.153581	2.29175	0.024459	373678/69(373747)	Operative procedures - main OPCS4: U09.3 Magnetic resonance imaging of pelvis	Health-related outcomes > Hospital inpatient > Summary Operations
GRS7	-0.676931	-1.26723	-0.0877739	0.0244727	373513/234(373747)	Operative procedures - secondary OPCS4: T87.7 Excision or biopsy of inguinal lymph node	Health-related outcomes > Hospital inpatient > Summary Operations
GRS7	1.51206	0.185881	2.81685	0.0244988	373702/45(373747)	Operative procedures - OPCS4: W59.9 Unspecified fusion of joint of toe	Health-related outcomes > Hospital inpatient > Summary Operations
GRS7	2.21112	0.26673	4.10708	0.0245113	373726/21(373747)	Operative procedures - OPCS4: U28.8 Other specified other diagnostic tests on skin	Health-related outcomes > Hospital inpatient > Summary Operations
GRS7	-1.33046	-2.49282	-0.1722	0.0246336	373686/61(373747)	Operative procedures - OPCS4: C16.8 Other specified other plastic repair of eyelid	Health-related outcomes > Hospital inpatient > Summary Operations
GRS7	-0.796901	-1.49315	-0.102207	0.0247226	373578/169(373747)	Operative procedures - secondary OPCS4: Q43.2 Excision of lesion of ovary	Health-related outcomes > Hospital inpatient > Summary Operations
GRS7	-0.882862	-1.65437	-0.113101	0.0247548	373610/137(373747)	Operative procedures - main OPCS4: W56.2 Primary interposition arthroplasty of joint NEC	Health-related outcomes > Hospital inpatient > Summary Operations
GRS7	2.09355	0.246059	3.89219	0.0249555	373724/23(373747)	Operative procedures - secondary OPCS4: F28.1 Excision of lesion of palate	Health-related outcomes > Hospital inpatient > Summary Operations
GRS7	-1.5616	-2.92943	-0.19828	0.0250356	373703/44(373747)	Operative procedures - secondary OPCS4: Y61.3 Harvest of flap of skin and latissimus dorsi muscle	Health-related outcomes > Hospital inpatient > Summary Operations
GRS7	-1.5616	-2.92943	-0.19828	0.0250356	373703/44(373747)	Operative procedures - OPCS4: Y61.3 Harvest of flap of skin and latissimus dorsi muscle	Health-related outcomes > Hospital inpatient > Summary Operations
GRS7	1.71094	0.203398	3.19247	0.0251855	373712/35(373747)	Operative procedures - secondary OPCS4: X67.2 Preparation for total body irradiation	Health-related outcomes > Hospital inpatient > Summary Operations
GRS7	-1.39437	-2.6178	-0.174265	0.0253208	373692/55(373747)	Operative procedures - OPCS4: M28.2 Endoscopic fragmentation of calculus of ureter NEC	Health-related outcomes > Hospital inpatient > Summary Operations
GRS7	-0.784679	-1.47323	-0.0972953	0.0253944	373575/172(373747)	Operative procedures - main OPCS4: K51.8 Other specified diagnostic transluminal operations on coronary artery	Health-related outcomes > Hospital inpatient > Summary Operations
GRS7	1.7691	0.202821	3.29955	0.0254936	373715/32(373747)	Operative procedures - secondary OPCS4: W57.8 Other specified excision reconstruction of joint	Health-related outcomes > Hospital inpatient > Summary Operations
GRS7	1.80609	0.210692	3.3762	0.0255981	373716/31(373747)	Operative procedures - OPCS4: V24.1 Primary decompression of thoracic spinal cord and fusion of joint of thoracic spine	Health-related outcomes > Hospital inpatient > Summary Operations
GRS7	0.439422	0.0533058	0.82539	0.0256765	373195/552(373747)	Operative procedures - main OPCS4: X72.1 Delivery of complex chemotherapy for neoplasm including prolonged infusional treatment at first attendance	Health-related outcomes > Hospital inpatient > Summary Operations
GRS7	-0.204788	-0.384805	-0.0248988	0.0257159	371227/2520(373747)	Date K14 first reported (diseases of tongue)	Health-related outcomes > First occurrences > Digestive system disorders
GRS7	0.203785	0.024408	0.383016	0.0259103	371225/2522(373747)	Date K83 first reported (other diseases of biliary tract)	Health-related outcomes > First occurrences > Digestive system disorders
GRS7	-0.263225	-0.495059	-0.0315963	0.025993	372232/1515(373747)	Operative procedures - secondary OPCS4: U21.1 Magnetic resonance imaging NEC	Health-related outcomes > Hospital inpatient > Summary Operations
GRS7	0.835851	0.0982215	1.57016	0.0260404	373600/147(373747)	Operative procedures - main OPCS3: 686 Insufflation of fallopian tubes	Health-related outcomes > Hospital inpatient > Summary Operations
GRS7	-0.947304	-1.78316	-0.113546	0.0261531	373630/117(373747)	Operative procedures - OPCS4: F34.4 Bilateral excision of tonsil NEC	Health-related outcomes > Hospital inpatient > Summary Operations
GRS7	-0.11297	-0.212564	-0.0134172	0.0261715	365375/8372(373747)	Date H02 first reported (other disorders of eyelid)	Health-related outcomes > First occurrences > Eye and adnexa disorders
GRS7	-0.414581	-0.780369	-0.0492641	0.02623	373139/608(373747)	Operative procedures - secondary OPCS4: T85.6 Block dissection of pelvic lymph nodes	Health-related outcomes > Hospital inpatient > Summary Operations
GRS7	-0.301214	-0.566968	-0.0357417	0.0262391	372593/1154(373747)	Operative procedures - main OPCS4: X70.3 Procurement of drugs for chemotherapy for neoplasm for regimens in Band 3	Health-related outcomes > Hospital inpatient > Summary Operations
GRS7	0.777777	0.0900247	1.46142	0.0262528	373578/169(373747)	Date O01 first reported (hydatidiform mole)	Health-related outcomes > First occurrences > Pregnancy, childbirth and the puerperium
GRS7	-2.10679	-3.96881	-0.252632	0.026272	373723/24(373747)	Operative procedures - OPCS4: C54.9 Unspecified buckling operations for attachment of retina	Health-related outcomes > Hospital inpatient > Summary Operations
GRS7	1.38967	0.156331	2.60556	0.0263156	373695/52(373747)	Type of cancer: ICD10: C54.9 Corpus uteri, unspecified	Health-related outcomes > Cancer register
GRS7	0.203049	0.0236843	0.382259	0.026437	371189/2558(373747)	Type of cancer: ICD10: D06.9 Cervix, unspecified	Health-related outcomes > Cancer register
GRS7	-0.848557	-1.59872	-0.100039	0.0264686	373602/145(373747)	Operative procedures - secondary OPCS4: Z34.7 Abdominal aorta NEC	Health-related outcomes > Hospital inpatient > Summary Operations
GRS7	-0.848557	-1.59872	-0.100039	0.0264686	373602/145(373747)	Operative procedures - OPCS4: Z34.7 Abdominal aorta NEC	Health-related outcomes > Hospital inpatient > Summary Operations
GRS7	-1.7351	-3.27162	-0.206848	0.0264725	373712/35(373747)	Operative procedures - main OPCS4: W77.9 Unspecified stabilising operations on joint	Health-related outcomes > Hospital inpatient > Summary Operations
GRS7	-0.577609	-1.08827	-0.0677678	0.0265137	373435/312(373747)	Operative procedures - main OPCS4: L74.2 Creation of arteriovenous fistula NEC	Health-related outcomes > Hospital inpatient > Summary Operations
GRS7	-1.1953	-2.25351	-0.139839	0.0266507	373674/73(373747)	Operative procedures - secondary OPCS4: Y73.8 Other specified facilitating operations NOC	Health-related outcomes > Hospital inpatient > Summary Operations
GRS7	-1.1953	-2.25351	-0.139839	0.0266507	373674/73(373747)	Operative procedures - OPCS4: Y73.8 Other specified facilitating operations NOC	Health-related outcomes > Hospital inpatient > Summary Operations
GRS7	1.84135	0.195515	3.44162	0.0267243	373718/29(373747)	Operative procedures - secondary OPCS4: U08.5 Magnetic resonance imaging of abdomen	Health-related outcomes > Hospital inpatient > Summary Operations
GRS7	-0.672968	-1.26913	-0.0779146	0.0268013	373518/229(373747)	Operative procedures - main OPCS4: E08.2 Extirpation of lesion of internal nose NEC	Health-related outcomes > Hospital inpatient > Summary Operations
GRS7	2.14178	0.221183	3.99437	0.0268459	373726/21(373747)	Operative procedures - secondary OPCS4: W65.4 Primary open reduction of fracture dislocation of joint and internal fixation NEC	Health-related outcomes > Hospital inpatient > Summary Operations
GRS7	-0.179932	-0.339375	-0.020602	0.0269232	370520/3227(373747)	Histology of cancer tumour: Carcinoma, NOS	Health-related outcomes > Cancer register
GRS7	0.223282	0.0253209	0.421052	0.0269842	371671/2076(373747)	Operative procedures - OPCS4: W59.5 Fusion of interphalangeal joint of toe NEC	Health-related outcomes > Hospital inpatient > Summary Operations
GRS7	-0.895017	-1.68884	-0.102564	0.0269908	373618/129(373747)	Operative procedures - secondary OPCS4: H62.8 Other specified other operations on bowel	Health-related outcomes > Hospital inpatient > Summary Operations
GRS7	-0.921758	-1.73992	-0.105345	0.0270871	371852/122(371974)	Sources of admission to hospital (recoded): Nursing, residential care, group home: NHS	Health-related outcomes > Hospital inpatient > Summary Administration
GRS7	0.212006	0.0238812	0.400042	0.0271487	371237/2510(373747)	Operative procedures - OPCS4: R15.1 Medical induction of labour	Health-related outcomes > Hospital inpatient > Summary Operations
GRS7	0.899256	0.0991947	1.69439	0.0271793	373622/125(373747)	Operative procedures - secondary OPCS4: S57.5 Attention to dressing of skin NEC	Health-related outcomes > Hospital inpatient > Summary Operations
GRS7	-0.281579	-0.531536	-0.0318205	0.027187	372426/1321(373747)	Operative procedures - OPCS4: M65.1 Endoscopic resection of prostate using electrotome	Health-related outcomes > Hospital inpatient > Summary Operations
GRS7	-1.08293	-2.0449	-0.122758	0.0272342	373658/89(373747)	Operative procedures - main OPCS4: M49.3 Removal of suprapubic tube from bladder	Health-related outcomes > Hospital inpatient > Summary Operations
GRS7	-1.50322	-2.84005	-0.170098	0.0273407	373701/46(373747)	Operative procedures - secondary OPCS4: C61.8 Other specified other operations on trabecular meshwork of eye	Health-related outcomes > Hospital inpatient > Summary Operations
GRS7	-1.06074	-2.00407	-0.119876	0.0273441	373655/92(373747)	Date Q17 first reported (other congenital malformations of ear)	Health-related outcomes > First occurrences > Congenital disruptions and chromosomal abnormalities
GRS7	-1.35827	-2.56612	-0.153252	0.0273634	373691/56(373747)	Operative procedures - main OPCS4: H15.3 Refashioning of colostomy	Health-related outcomes > Hospital inpatient > Summary Operations
GRS7	-0.432808	-0.817707	-0.0484354	0.0274269	373199/548(373747)	Operative procedures - main OPCS4: E03.1 Submucous excision of septum of nose	Health-related outcomes > Hospital inpatient > Summary Operations
GRS7	-0.125669	-0.23745	-0.0139367	0.027523	367072/6675(373747)	Date I51 first reported (complications and ill-defined descriptions of heart disease)	Health-related outcomes > First occurrences > Circulatory system disorders
GRS7	2.08828	0.205436	3.89874	0.0275459	373725/22(373747)	Operative procedures - secondary OPCS4: A12.5 Creation of subcutaneous cerebrospinal fluid reservoir	Health-related outcomes > Hospital inpatient > Summary Operations
GRS7	0.362778	0.0396076	0.685376	0.0276606	372976/771(373747)	Operative procedures - OPCS4: T27.2 Repair of ventral hernia using insert of prosthetic material	Health-related outcomes > Hospital inpatient > Summary Operations
GRS7	1.34105	0.140015	2.52617	0.0277926	373692/55(373747)	Operative procedures - main OPCS4: T69.8 Other specified freeing of tendon	Health-related outcomes > Hospital inpatient > Summary Operations
GRS7	-0.0826621	-0.156402	-0.00894486	0.0279873	356531/15777(372308)	Main speciality of consultant (recoded): Respiratory medicine	Health-related outcomes > Hospital inpatient > Summary Administration
GRS7	-1.69311	-3.2057	-0.185813	0.0279873	373711/36(373747)	Operative procedures - OPCS4: T60.1 Re-excision of ganglion of wrist	Health-related outcomes > Hospital inpatient > Summary Operations
GRS7	2.21829	0.223524	4.1723	0.02814	373727/20(373747)	Type of cancer: ICD9: 1730 Other malignant neoplasm of skin of lip	Health-related outcomes > Cancer register
GRS7	-0.660262	-1.25047	-0.0711131	0.028205	373513/234(373747)	Operative procedures - secondary OPCS4: Y78.9 Unspecified arteriotomy approach to organ under image control	Health-related outcomes > Hospital inpatient > Summary Operations
GRS7	-0.660262	-1.25047	-0.0711131	0.028205	373513/234(373747)	Operative procedures - OPCS4: Y78.9 Unspecified arteriotomy approach to organ under image control	Health-related outcomes > Hospital inpatient > Summary Operations
GRS7	-0.403436	-0.764211	-0.0431254	0.0283006	373122/625(373747)	Operative procedures - OPCS4: T85.6 Block dissection of pelvic lymph nodes	Health-related outcomes > Hospital inpatient > Summary Operations
GRS7	1.0733	0.110278	2.02849	0.0283742	373661/86(373747)	Operative procedures - OPCS4: M28.1 Endoscopic laser fragmentation of calculus of ureter NEC	Health-related outcomes > Hospital inpatient > Summary Operations
GRS7	-1.35052	-2.55977	-0.144743	0.0284032	373691/56(373747)	Operative procedures - main OPCS4: L75.2 Repair of acquired arteriovenous fistula	Health-related outcomes > Hospital inpatient > Summary Operations
GRS7	1.03057	0.104601	1.94938	0.0286283	373654/93(373747)	Operative procedures - OPCS4: W75.9 Unspecified other open repair of ligament	Health-related outcomes > Hospital inpatient > Summary Operations
GRS7	1.23754	0.123214	2.33945	0.0287385	373683/64(373747)	Operative procedures - OPCS4: V44.5 Balloon kyphoplasty of fracture of spine	Health-related outcomes > Hospital inpatient > Summary Operations
GRS7	0.970505	0.0981702	1.83708	0.0287569	373642/105(373747)	Operative procedures - main OPCS4: L79.1 Insertion of filter into vena cava	Health-related outcomes > Hospital inpatient > Summary Operations
GRS7	-1.50402	-2.85414	-0.158202	0.0287671	373702/45(373747)	Operative procedures - secondary OPCS4: Y05.1 Total excision of organ NOC	Health-related outcomes > Hospital inpatient > Summary Operations
GRS7	-1.50402	-2.85414	-0.158202	0.0287671	373702/45(373747)	Operative procedures - OPCS4: Y05.1 Total excision of organ NOC	Health-related outcomes > Hospital inpatient > Summary Operations
GRS7	-0.0696144	-0.132091	-0.00715345	0.0289439	350588/23159(373747)	Operative procedures - OPCS4: C71.2 Phacoemulsification of lens	Health-related outcomes > Hospital inpatient > Summary Operations
GRS7	-2.14807	-4.08101	-0.221209	0.0291434	373725/22(373747)	Operative procedures - main OPCS4: H15.9 Unspecified other exteriorisation of colon	Health-related outcomes > Hospital inpatient > Summary Operations
GRS7	0.776888	0.0769676	1.47287	0.0291822	373584/163(373747)	Operative procedures - secondary OPCS4: L87.5 Local excision of varicose vein of leg	Health-related outcomes > Hospital inpatient > Summary Operations
GRS7	0.046158	0.00464544	0.0876672	0.0293031	313189/60558(373747)	"Date M79 first reported (other soft tissue disorders, not elsewhere classified)"	Health-related outcomes > First occurrences > Musculoskeletal system and connective tissue disorders
GRS7	2.17636	0.194105	4.09232	0.0293103	373727/20(373747)	Type of cancer: ICD9: 1743 Malignant neoplasm of female breast - lower-inner quadrant	Health-related outcomes > Cancer register
GRS7	-0.583477	-1.10871	-0.0592009	0.0293185	373452/295(373747)	Operative procedures - OPCS4: C82.5 Panretinal laser photocoagulation to lesion of retina	Health-related outcomes > Hospital inpatient > Summary Operations
GRS7	-0.110712	-0.210344	-0.011124	0.029375	365192/8555(373747)	Operative procedures - OPCS4: Q07.4 Total abdominal hysterectomy NEC	Health-related outcomes > Hospital inpatient > Summary Operations
GRS7	-0.52125	-0.990763	-0.0524289	0.0294455	373378/369(373747)	Operative procedures - main OPCS4: E49.8 Other specified diagnostic fibreoptic endoscopic examination of lower respiratory tract	Health-related outcomes > Hospital inpatient > Summary Operations
GRS7	0.54236	0.0535655	1.03007	0.0294779	373405/342(373747)	Operative procedures - OPCS4: R29.1 Manual removal of placenta from delivered uterus	Health-related outcomes > Hospital inpatient > Summary Operations
GRS7	1.27277	0.120646	2.41112	0.0295658	373687/60(373747)	Operative procedures - secondary OPCS4: Y65.1 Harvest of palmaris longus tendon	Health-related outcomes > Hospital inpatient > Summary Operations
GRS7	1.27277	0.120646	2.41112	0.0295658	373687/60(373747)	Operative procedures - OPCS4: Y65.1 Harvest of palmaris longus tendon	Health-related outcomes > Hospital inpatient > Summary Operations
GRS7	1.67907	0.15564	3.17539	0.0296212	373713/34(373747)	Operative procedures - OPCS4: A44.2 Extirpation of lesion of spinal cord NEC	Health-related outcomes > Hospital inpatient > Summary Operations
GRS7	0.449682	0.0439581	0.854473	0.0296536	373258/489(373747)	Operative procedures - OPCS4: L87.3 Stripping of varicose vein of leg NEC	Health-related outcomes > Hospital inpatient > Summary Operations
GRS7	2.11973	0.187002	3.99122	0.0296591	373726/21(373747)	Type of cancer: ICD10: D40.1 Testis	Health-related outcomes > Cancer register
GRS7	1.28898	0.121115	2.44198	0.0296626	373689/58(373747)	Operative procedures - OPCS4: V38.8 Other specified primary fusion of other joint of spine	Health-related outcomes > Hospital inpatient > Summary Operations
GRS7	0.578551	0.0562071	1.09963	0.0297546	373448/299(373747)	Operative procedures - secondary OPCS4: R29.1 Manual removal of placenta from delivered uterus	Health-related outcomes > Hospital inpatient > Summary Operations
GRS7	1.19574	0.113023	2.26826	0.029776	373679/68(373747)	Operative procedures - secondary OPCS4: T31.3 Excision of lesion of anterior abdominal wall NEC	Health-related outcomes > Hospital inpatient > Summary Operations
GRS7	-0.869891	-1.65539	-0.0862523	0.0297867	373615/132(373747)	"Date G00 first reported (bacterial meningitis, not elsewhere classified)"	Health-related outcomes > First occurrences > Nervous system disorders
GRS7	-2.15666	-4.10824	-0.214981	0.0298906	373725/22(373747)	Operative procedures - secondary OPCS4: Z99.1 Intervertebral disc of cervical spine	Health-related outcomes > Hospital inpatient > Summary Operations
GRS7	-2.15666	-4.10824	-0.214981	0.0298906	373725/22(373747)	Operative procedures - OPCS4: Z99.1 Intervertebral disc of cervical spine	Health-related outcomes > Hospital inpatient > Summary Operations
GRS7	0.160081	0.015536	0.304579	0.0299289	369570/4177(373747)	Operative procedures - OPCS4: N17.1 Bilateral vasectomy	Health-related outcomes > Hospital inpatient > Summary Operations
GRS7	1.01809	0.0960868	1.93426	0.0300065	373652/95(373747)	Operative procedures - OPCS4: W76.1 Excision of ligament	Health-related outcomes > Hospital inpatient > Summary Operations
GRS7	0.421137	0.0403242	0.801132	0.0300282	373190/557(373747)	Operative procedures - OPCS4: P24.7 Sacrospinous fixation of vagina	Health-related outcomes > Hospital inpatient > Summary Operations
GRS7	2.01718	0.168708	3.7949	0.0300397	372116/23(372139)	Main speciality of consultant (recoded): Forensic psychiatry	Health-related outcomes > Hospital inpatient > Summary Administration
GRS7	-0.93424	-1.77963	-0.0907765	0.0301431	373633/114(373747)	Operative procedures - OPCS4: H41.8 Other specified other operations on rectum through anus	Health-related outcomes > Hospital inpatient > Summary Operations
GRS7	1.53638	0.139798	2.9137	0.0301516	373706/41(373747)	Operative procedures - OPCS4: J12.4 Percutaneous radiofrequency ablation of lesion of liver	Health-related outcomes > Hospital inpatient > Summary Operations
GRS7	-0.565377	-1.07693	-0.0547087	0.0301625	373436/311(373747)	Operative procedures - secondary OPCS4: Z71.6 Lower end of ulna NEC	Health-related outcomes > Hospital inpatient > Summary Operations
GRS7	-0.565377	-1.07693	-0.0547087	0.0301625	373436/311(373747)	Operative procedures - OPCS4: Z71.6 Lower end of ulna NEC	Health-related outcomes > Hospital inpatient > Summary Operations
GRS7	0.797625	0.0737647	1.51845	0.03047	373594/153(373747)	Operative procedures - OPCS3: 686 Insufflation of fallopian tubes	Health-related outcomes > Hospital inpatient > Summary Operations
GRS7	1.26233	0.114039	2.39974	0.0305562	373686/61(373747)	Operative procedures - secondary OPCS4: W76.1 Excision of ligament	Health-related outcomes > Hospital inpatient > Summary Operations
GRS7	-0.56332	-1.07434	-0.0531698	0.0305948	373434/313(373747)	Operative procedures - main OPCS4: L70.3 Ligation of artery NEC	Health-related outcomes > Hospital inpatient > Summary Operations
GRS7	1.07211	0.0961461	2.04058	0.0307694	373663/84(373747)	Operative procedures - secondary OPCS4: X67.7 Preparation for complex conformal radiotherapy	Health-related outcomes > Hospital inpatient > Summary Operations
GRS7	-0.63059	-1.20338	-0.0590138	0.03078	373499/248(373747)	Operative procedures - OPCS4: C85.5 Retinopexy NEC	Health-related outcomes > Hospital inpatient > Summary Operations
GRS7	-0.190541	-0.363617	-0.0175886	0.0308883	370990/2757(373747)	Operative procedures - secondary OPCS4: K63.6 Coronary arteriography NEC	Health-related outcomes > Hospital inpatient > Summary Operations
GRS7	1.96799	0.160002	3.72154	0.0310715	373723/24(373747)	Operative procedures - secondary OPCS4: H24.8 Other specified other therapeutic endoscopic operations on lower bowel using fibreoptic sigmoidoscope	Health-related outcomes > Hospital inpatient > Summary Operations
GRS7	0.359906	0.0323389	0.686932	0.0311491	372995/752(373747)	Operative procedures - main OPCS4: M79.2 Dilation of urethra NEC	Health-related outcomes > Hospital inpatient > Summary Operations
GRS7	1.11511	0.0972897	2.12451	0.0311798	373670/77(373747)	Operative procedures - main OPCS4: D03.4 Meatoplasty of external ear	Health-related outcomes > Hospital inpatient > Summary Operations
GRS7	0.0442493	0.00392837	0.0845671	0.0314752	310338/63409(373747)	"Date M25 first reported (other joint disorders, not elsewhere classified)"	Health-related outcomes > First occurrences > Musculoskeletal system and connective tissue disorders
GRS7	2.03987	0.154447	3.84821	0.0315053	373725/22(373747)	Operative procedures - OPCS4: C08.8 Other specified other operations on orbit	Health-related outcomes > Hospital inpatient > Summary Operations
GRS7	-0.969411	-1.85595	-0.0850099	0.031913	373643/104(373747)	Operative procedures - main OPCS4: T45.3 Image controlled percutaneous drainage of abdominal abscess NEC	Health-related outcomes > Hospital inpatient > Summary Operations
GRS7	1.57948	0.127224	3.01035	0.032019	373709/38(373747)	Operative procedures - main OPCS4: J12.4 Percutaneous radiofrequency ablation of lesion of liver	Health-related outcomes > Hospital inpatient > Summary Operations
GRS7	0.939474	0.0764426	1.7959	0.0323048	373640/107(373747)	Date H19 first reported (disorders of sclera and cornea in diseases classified elsewhere)	Health-related outcomes > First occurrences > Eye and adnexa disorders
GRS7	-1.04075	-1.99496	-0.0891959	0.0323225	373657/90(373747)	Operative procedures - secondary OPCS4: Z34.4 Thoracic aorta NEC	Health-related outcomes > Hospital inpatient > Summary Operations
GRS7	-1.04075	-1.99496	-0.0891959	0.0323225	373657/90(373747)	Operative procedures - OPCS4: Z34.4 Thoracic aorta NEC	Health-related outcomes > Hospital inpatient > Summary Operations
GRS7	0.24702	0.0206715	0.473124	0.0323429	372138/1609(373747)	Date O02 first reported (other abnormal products of conception)	Health-related outcomes > First occurrences > Pregnancy, childbirth and the puerperium
GRS7	-0.354217	-0.678948	-0.0299083	0.0324135	372977/770(373747)	Operative procedures - secondary OPCS4: Y11.4 Radiofrequency controlled thermal destruction of organ NOC	Health-related outcomes > Hospital inpatient > Summary Operations
GRS7	-0.354217	-0.678948	-0.0299083	0.0324135	372977/770(373747)	Operative procedures - OPCS4: Y11.4 Radiofrequency controlled thermal destruction of organ NOC	Health-related outcomes > Hospital inpatient > Summary Operations
GRS7	-0.198443	-0.38035	-0.0166846	0.032427	370986/2761(373747)	PCT responsible for patient data: SEFTON PCT	Health-related outcomes > Hospital inpatient > Summary Administration
GRS7	0.520399	0.0428532	0.996443	0.0324379	373395/352(373747)	Operative procedures - secondary OPCS4: O13.1 Multiple digits of foot NEC	Health-related outcomes > Hospital inpatient > Summary Operations
GRS7	0.520399	0.0428532	0.996443	0.0324379	373395/352(373747)	Operative procedures - OPCS4: O13.1 Multiple digits of foot NEC	Health-related outcomes > Hospital inpatient > Summary Operations
GRS7	0.0369428	0.0030557	0.0708285	0.0326182	265991/97634(363625)	Treatment speciality of consultant (recoded): Trauma & orthopaedics	Health-related outcomes > Hospital inpatient > Summary Administration
GRS7	-0.181406	-0.347903	-0.0150334	0.0326573	370778/2969(373747)	Type of cancer: ICD10: C50.4 Upper-outer quadrant of breast	Health-related outcomes > Cancer register
GRS7	0.281029	0.023018	0.538696	0.0326619	372531/1216(373747)	Operative procedures - secondary OPCS4: Z80.3 Phalanx of great toe	Health-related outcomes > Hospital inpatient > Summary Operations
GRS7	0.281029	0.023018	0.538696	0.0326619	372531/1216(373747)	Operative procedures - OPCS4: Z80.3 Phalanx of great toe	Health-related outcomes > Hospital inpatient > Summary Operations
GRS7	-0.638949	-1.22659	-0.052426	0.0329263	373511/236(373747)	Operative procedures - main OPCS4: U09.1 Computed tomography of pelvis	Health-related outcomes > Hospital inpatient > Summary Operations
GRS7	-0.706191	-1.356	-0.0576277	0.0330136	373554/193(373747)	Operative procedures - main OPCS4: C18.9 Unspecified correction of ptosis of eyelid	Health-related outcomes > Hospital inpatient > Summary Operations
GRS7	-0.0963983	-0.185087	-0.00774181	0.0331116	348127/10789(358916)	Treatment speciality of consultant (recoded): Geriatric medicine	Health-related outcomes > Hospital inpatient > Summary Administration
GRS7	-1.90424	-3.66048	-0.156743	0.0331938	373720/27(373747)	Operative procedures - secondary OPCS4: V22.2 Primary anterior decompression of cervical spinal cord NEC	Health-related outcomes > Hospital inpatient > Summary Operations
GRS7	-1.23062	-2.36539	-0.0999704	0.0332356	373683/64(373747)	Operative procedures - secondary OPCS4: Q49.1 Endoscopic extirpation of lesion of ovary NEC	Health-related outcomes > Hospital inpatient > Summary Operations
GRS7	1.89293	0.128729	3.59882	0.0332939	373722/25(373747)	Operative procedures - secondary OPCS4: S42.8 Other specified suture of skin of other site	Health-related outcomes > Hospital inpatient > Summary Operations
GRS7	-0.728799	-1.40206	-0.057182	0.0336649	373567/180(373747)	Operative procedures - secondary OPCS4: Y27.1 Autograft to organ NOC	Health-related outcomes > Hospital inpatient > Summary Operations
GRS7	-0.728799	-1.40206	-0.057182	0.0336649	373567/180(373747)	Operative procedures - OPCS4: Y27.1 Autograft to organ NOC	Health-related outcomes > Hospital inpatient > Summary Operations
GRS7	0.598841	0.0447991	1.15099	0.0338565	371713/262(371975)	Sources of admission to hospital (recoded): Legal Establishment	Health-related outcomes > Hospital inpatient > Summary Administration
GRS7	0.357215	0.0263435	0.687513	0.0341939	373012/735(373747)	Operative procedures - main OPCS4: L95.1 Venography	Health-related outcomes > Hospital inpatient > Summary Operations
GRS7	2.04778	0.121375	3.89951	0.034546	373726/21(373747)	Operative procedures - secondary OPCS4: Z60.5 Muscle of chest	Health-related outcomes > Hospital inpatient > Summary Operations
GRS7	2.04778	0.121375	3.89951	0.034546	373726/21(373747)	Operative procedures - OPCS4: Z60.5 Muscle of chest	Health-related outcomes > Hospital inpatient > Summary Operations
GRS7	-0.779651	-1.50319	-0.0572935	0.0345632	373591/156(373747)	Operative procedures - OPCS4: L27.1 Endovascular insertion of stent graft for infrarenal abdominal aortic aneurysm	Health-related outcomes > Hospital inpatient > Summary Operations
GRS7	0.2318	0.016681	0.446688	0.0345945	371998/1749(373747)	Operative procedures - secondary OPCS4: Z75.3 Wing of ilium	Health-related outcomes > Hospital inpatient > Summary Operations
GRS7	0.2318	0.016681	0.446688	0.0345945	371998/1749(373747)	Operative procedures - OPCS4: Z75.3 Wing of ilium	Health-related outcomes > Hospital inpatient > Summary Operations
GRS7	1.55783	0.101209	2.98405	0.0346111	373710/37(373747)	Operative procedures - OPCS4: W77.7 Transposition of ligament for stabilisation of joint	Health-related outcomes > Hospital inpatient > Summary Operations
GRS7	1.53868	0.100753	2.95192	0.0347222	373709/38(373747)	Operative procedures - secondary OPCS4: W57.1 Primary excision arthroplasty of first metatarsophalangeal joint	Health-related outcomes > Hospital inpatient > Summary Operations
GRS7	-0.276027	-0.532392	-0.0198921	0.0347517	372498/1249(373747)	Date J92 first reported (pleural plaque)	Health-related outcomes > First occurrences > Respiratory system disorders
GRS7	-1.6485	-3.18184	-0.12059	0.0348074	373712/35(373747)	Operative procedures - main OPCS4: T60.1 Re-excision of ganglion of wrist	Health-related outcomes > Hospital inpatient > Summary Operations
GRS7	-0.602595	-1.16279	-0.0434304	0.0348482	373488/259(373747)	Operative procedures - main OPCS4: M27.4 Ureteroscopic insertion of ureteric stent	Health-related outcomes > Hospital inpatient > Summary Operations
GRS7	1.76071	0.110594	3.3726	0.0349104	373718/29(373747)	Operative procedures - main OPCS4: V19.8 Other specified other operations on mandible	Health-related outcomes > Hospital inpatient > Summary Operations
GRS7	0.254482	0.0177912	0.490882	0.034984	372302/1445(373747)	Operative procedures - main OPCS4: F09.5 Surgical removal of retained root of tooth	Health-related outcomes > Hospital inpatient > Summary Operations
GRS7	-0.427074	-0.824364	-0.0303626	0.0349982	373232/515(373747)	Date M12 first reported (other specific arthropathies)	Health-related outcomes > First occurrences > Musculoskeletal system and connective tissue disorders
GRS7	0.109184	0.00765231	0.210675	0.0350203	365708/8039(373747)	Operative procedures - secondary OPCS4: Z27.1 Oesophagus	Health-related outcomes > Hospital inpatient > Summary Operations
GRS7	0.109184	0.00765231	0.210675	0.0350203	365708/8039(373747)	Operative procedures - OPCS4: Z27.1 Oesophagus	Health-related outcomes > Hospital inpatient > Summary Operations
GRS7	-1.26448	-2.4422	-0.0909764	0.0350502	373688/59(373747)	Operative procedures - secondary OPCS4: T34.2 Open drainage of pelvic abscess	Health-related outcomes > Hospital inpatient > Summary Operations
GRS7	0.396948	0.0274216	0.765699	0.0350736	373157/590(373747)	Operative procedures - OPCS4: U05.4 Computed tomography of spine	Health-related outcomes > Hospital inpatient > Summary Operations
GRS7	-1.48404	-2.86714	-0.106478	0.0351166	373704/43(373747)	Operative procedures - OPCS4: H02.8 Other specified other excision of appendix	Health-related outcomes > Hospital inpatient > Summary Operations
GRS7	-0.53136	-1.02681	-0.0366829	0.0354155	357996/332(358328)	Treatment speciality of consultant (recoded): Transplantation surgery	Health-related outcomes > Hospital inpatient > Summary Administration
GRS7	-0.382882	-0.73995	-0.0262722	0.035459	373108/639(373747)	Date J36 first reported (peritonsillar abscess)	Health-related outcomes > First occurrences > Respiratory system disorders
GRS7	0.880911	0.0566124	1.69992	0.0356842	373629/118(373747)	Operative procedures - OPCS4: E85.5 Nebuliser ventilation	Health-related outcomes > Hospital inpatient > Summary Operations
GRS7	-1.69185	-3.27454	-0.116162	0.0357644	373714/33(373747)	Operative procedures - OPCS4: X35.4 Intravenous injection of non radioactive diagnostic substance	Health-related outcomes > Hospital inpatient > Summary Operations
GRS7	0.78659	0.0503646	1.51913	0.035841	373599/148(373747)	Operative procedures - secondary OPCS4: T24.2 Repair of umbilical hernia using insert of prosthetic material	Health-related outcomes > Hospital inpatient > Summary Operations
GRS7	-1.82858	-3.53872	-0.123451	0.0359039	373719/28(373747)	Operative procedures - secondary OPCS4: A41.1 Evacuation of subdural haematoma	Health-related outcomes > Hospital inpatient > Summary Operations
GRS7	0.432133	0.0278463	0.835433	0.0359591	373254/493(373747)	Operative procedures - main OPCS4: L86.2 Ultrasound guided foam sclerotherapy for varicose vein of leg	Health-related outcomes > Hospital inpatient > Summary Operations
GRS7	-0.241183	-0.466738	-0.0158019	0.0360309	372143/1604(373747)	Date I70 first reported (atherosclerosis)	Health-related outcomes > First occurrences > Circulatory system disorders
GRS7	-0.460459	-0.891495	-0.0300483	0.0361527	373309/438(373747)	Operative procedures - main OPCS4: H07.1 Right hemicolectomy and end to end anastomosis of ileum to colon	Health-related outcomes > Hospital inpatient > Summary Operations
GRS7	1.49835	0.0885388	2.88828	0.0362205	373707/40(373747)	Operative procedures - main OPCS4: V47.2 Biopsy of thoracic vertebra	Health-related outcomes > Hospital inpatient > Summary Operations
GRS7	0.251874	0.0159981	0.487474	0.0362522	372294/1453(373747)	Operative procedures - OPCS4: J38.1 Endoscopic sphincterotomy of sphincter of Oddi and removal of calculus HFQ	Health-related outcomes > Hospital inpatient > Summary Operations
GRS7	1.00322	0.0605741	1.93854	0.0363515	373657/90(373747)	Operative procedures - OPCS4: L87.9 Unspecified other operations on varicose vein of leg	Health-related outcomes > Hospital inpatient > Summary Operations
GRS7	1.28666	0.0744968	2.48257	0.036446	373693/54(373747)	Operative procedures - OPCS4: V40.3 Posterior instrumented fusion of thoracic spine NEC	Health-related outcomes > Hospital inpatient > Summary Operations
GRS7	-0.571212	-1.10706	-0.0363342	0.0365181	373463/284(373747)	Operative procedures - OPCS4: P25.5 Suture of vagina	Health-related outcomes > Hospital inpatient > Summary Operations
GRS7	0.567033	0.0346737	1.09749	0.0365205	373464/283(373747)	Operative procedures - OPCS4: W45.1 Primary total prosthetic replacement of joint NEC	Health-related outcomes > Hospital inpatient > Summary Operations
GRS7	0.272388	0.016833	0.527617	0.0365859	372511/1236(373747)	Operative procedures - main OPCS4: T24.3 Repair of umbilical hernia using sutures	Health-related outcomes > Hospital inpatient > Summary Operations
GRS7	-0.40951	-0.793703	-0.025758	0.0365929	373195/552(373747)	Operative procedures - OPCS4: T20.3 Primary repair of inguinal hernia using sutures	Health-related outcomes > Hospital inpatient > Summary Operations
GRS7	-1.89162	-3.66963	-0.121711	0.0366521	373721/26(373747)	Operative procedures - OPCS4: X40.6 Continuous ambulatory peritoneal dialysis	Health-related outcomes > Hospital inpatient > Summary Operations
GRS7	-2.15986	-4.1917	-0.136359	0.0368851	373727/20(373747)	Operative procedures - secondary OPCS4: T67.5 Primary repair of tendon using graft	Health-related outcomes > Hospital inpatient > Summary Operations
GRS7	0.283694	0.0170647	0.54997	0.0369102	372607/1140(373747)	Operative procedures - main OPCS4: F09.4 Surgical removal of tooth NEC	Health-related outcomes > Hospital inpatient > Summary Operations
GRS7	-0.855472	-1.66066	-0.0529019	0.0369766	373619/128(373747)	Operative procedures - secondary OPCS4: Y95.3 From 9 weeks to < 14 weeks gestational age	Health-related outcomes > Hospital inpatient > Summary Operations
GRS7	-0.855472	-1.66066	-0.0529019	0.0369766	373619/128(373747)	Operative procedures - OPCS4: Y95.3 From 9 weeks to < 14 weeks gestational age	Health-related outcomes > Hospital inpatient > Summary Operations
GRS7	1.40993	0.0780871	2.72511	0.0370599	373702/45(373747)	Operative procedures - secondary OPCS4: G34.5 Attention to gastrostomy tube	Health-related outcomes > Hospital inpatient > Summary Operations
GRS7	0.0766418	0.0045742	0.148689	0.0371001	357465/16282(373747)	Date M23 first reported (internal derangement of knee)	Health-related outcomes > First occurrences > Musculoskeletal system and connective tissue disorders
GRS7	-1.48628	-2.88612	-0.0914193	0.037126	373705/42(373747)	Operative procedures - secondary OPCS4: W69.8 Other specified open operations on synovial membrane of joint	Health-related outcomes > Hospital inpatient > Summary Operations
GRS7	-0.23376	-0.453864	-0.013877	0.0372865	372061/1686(373747)	Type of cancer: ICD10: D05.1 Intraductal carcinoma in situ	Health-related outcomes > Cancer register
GRS7	1.43523	0.075959	2.77212	0.0373121	373704/43(373747)	Operative procedures - OPCS4: X67.3 Preparation for hemi body irradiation	Health-related outcomes > Hospital inpatient > Summary Operations
GRS7	-0.847481	-1.64643	-0.0510395	0.037338	373619/128(373747)	Type of cancer: ICD9: 2360 Neoplasm of uncertain behaviour of uterus	Health-related outcomes > Cancer register
GRS7	-0.274549	-0.533197	-0.0161721	0.0373846	372529/1218(373747)	Operative procedures - OPCS4: X70.3 Procurement of drugs for chemotherapy for neoplasm for regimens in Band 3	Health-related outcomes > Hospital inpatient > Summary Operations
GRS7	-0.0668574	-0.129827	-0.00390297	0.0374057	350998/22749(373747)	Operative procedures - secondary OPCS4: C71.2 Phacoemulsification of lens	Health-related outcomes > Hospital inpatient > Summary Operations
GRS7	0.801721	0.0449769	1.55461	0.0374181	373607/140(373747)	Operative procedures - secondary OPCS4: Y55.5 Harvest of random pattern flap of skin from thigh	Health-related outcomes > Hospital inpatient > Summary Operations
GRS7	0.801721	0.0449769	1.55461	0.0374181	373607/140(373747)	Operative procedures - OPCS4: Y55.5 Harvest of random pattern flap of skin from thigh	Health-related outcomes > Hospital inpatient > Summary Operations
GRS7	-0.107062	-0.207936	-0.00623161	0.0374663	364110/8153(372263)	Main speciality of consultant (recoded): Neurosurgery	Health-related outcomes > Hospital inpatient > Summary Administration
GRS7	-0.777258	-1.51025	-0.0455111	0.0375392	373595/152(373747)	Operative procedures - main OPCS4: L27.1 Endovascular insertion of stent graft for infrarenal abdominal aortic aneurysm	Health-related outcomes > Hospital inpatient > Summary Operations
GRS7	-0.571265	-1.11107	-0.0326772	0.0378549	373467/280(373747)	Operative procedures - secondary OPCS4: M53.3 Introduction of tension-free vaginal tape	Health-related outcomes > Hospital inpatient > Summary Operations
GRS7	0.734645	0.0391845	1.42617	0.0379287	373582/165(373747)	Operative procedures - OPCS4: W03.6 Osteotomy of multiple metatarsals and fixation HFQ	Health-related outcomes > Hospital inpatient > Summary Operations
GRS7	1.79557	0.082982	3.46227	0.0380311	373720/27(373747)	Operative procedures - secondary OPCS4: C03.1 Insertion of prosthetic replacement for orbit	Health-related outcomes > Hospital inpatient > Summary Operations
GRS7	-1.61791	-3.14788	-0.0911471	0.0380471	373712/35(373747)	Operative procedures - main OPCS4: X40.1 Renal dialysis	Health-related outcomes > Hospital inpatient > Summary Operations
GRS7	-0.801255	-1.55917	-0.0449572	0.0380718	373605/142(373747)	Operative procedures - OPCS4: S01.4 Browlift NEC	Health-related outcomes > Hospital inpatient > Summary Operations
GRS7	-1.69677	-3.30351	-0.0966994	0.038108	373715/32(373747)	Operative procedures - OPCS4: J12.3 Selective internal radiotherapy with microspheres to lesion of liver	Health-related outcomes > Hospital inpatient > Summary Operations
GRS7	0.334197	0.0180166	0.649799	0.0381287	372940/807(373747)	Operative procedures - secondary OPCS4: Z98.5 Long saphenous vein	Health-related outcomes > Hospital inpatient > Summary Operations
GRS7	0.334197	0.0180166	0.649799	0.0381287	372940/807(373747)	Operative procedures - OPCS4: Z98.5 Long saphenous vein	Health-related outcomes > Hospital inpatient > Summary Operations
GRS7	-0.776756	-1.51181	-0.0433953	0.0381377	373596/151(373747)	Operative procedures - main OPCS4: L94.3 Percutaneous transluminal insertion of subcutaneous port	Health-related outcomes > Hospital inpatient > Summary Operations
GRS7	-0.173449	-0.337602	-0.00939989	0.0383016	370677/3070(373747)	Date N41 first reported (inflammatory diseases of prostate)	Health-related outcomes > First occurrences > Genitourinary system disorders
GRS7	0.520829	0.0271881	1.0128	0.0383449	373418/329(373747)	Operative procedures - OPCS4: W36.3 Diagnostic drilling of bone	Health-related outcomes > Hospital inpatient > Summary Operations
GRS7	0.83124	0.0427538	1.61595	0.0383941	373618/129(373747)	Operative procedures - OPCS4: W49.1 Primary prosthetic replacement of head of humerus using cement	Health-related outcomes > Hospital inpatient > Summary Operations
GRS7	-1.50821	-2.93771	-0.0818453	0.0384943	373707/40(373747)	Operative procedures - OPCS4: N24.8 Other specified operations on male perineum	Health-related outcomes > Hospital inpatient > Summary Operations
GRS7	-0.505454	-0.98465	-0.0269874	0.0385606	373393/354(373747)	Operative procedures - secondary OPCS4: H15.2 End colostomy	Health-related outcomes > Hospital inpatient > Summary Operations
GRS7	1.07813	0.0532932	2.09486	0.0385745	373671/76(373747)	Operative procedures - secondary OPCS4: H28.1 Diagnostic endoscopic examination of sigmoid colon and biopsy of lesion of sigmoid colon using rigid sigmoidoscope	Health-related outcomes > Hospital inpatient > Summary Operations
GRS7	-2.14899	-4.19097	-0.115674	0.0387733	373727/20(373747)	Date F61 first reported (mixed and other personality disorders)	Health-related outcomes > First occurrences > Mental and behavioural disorders
GRS7	1.17206	0.054182	2.27799	0.0390141	373683/64(373747)	Operative procedures - OPCS4: V46.8 Other specified fixation of fracture of spine	Health-related outcomes > Hospital inpatient > Summary Operations
GRS7	0.141195	0.00707558	0.275236	0.0390215	369196/4551(373747)	Operative procedures - OPCS4: U35.4 Computed tomography of pulmonary arteries	Health-related outcomes > Hospital inpatient > Summary Operations
GRS7	-1.77368	-3.46043	-0.0912228	0.0391301	373718/29(373747)	Operative procedures - secondary OPCS4: Y41.3 Endoscopic ultrasound examination of organ NOC	Health-related outcomes > Hospital inpatient > Summary Operations
GRS7	-1.77368	-3.46043	-0.0912228	0.0391301	373718/29(373747)	Operative procedures - OPCS4: Y41.3 Endoscopic ultrasound examination of organ NOC	Health-related outcomes > Hospital inpatient > Summary Operations
GRS7	-0.301095	-0.587447	-0.0150574	0.0392088	372754/993(373747)	Operative procedures - secondary OPCS4: C82.2 Cryotherapy to lesion of retina	Health-related outcomes > Hospital inpatient > Summary Operations
GRS7	1.10631	0.0505759	2.15308	0.0392832	373675/72(373747)	Operative procedures - secondary OPCS4: W24.2 Closed reduction of fracture of long bone and rigid internal fixation NEC	Health-related outcomes > Hospital inpatient > Summary Operations
GRS7	0.829773	0.0381412	1.61765	0.0395205	373619/128(373747)	Operative procedures - main OPCS4: W49.1 Primary prosthetic replacement of head of humerus using cement	Health-related outcomes > Hospital inpatient > Summary Operations
GRS7	1.40116	0.0595713	2.72439	0.03956	373703/44(373747)	Operative procedures - secondary OPCS4: Z41.4 Renal pelvis NEC	Health-related outcomes > Hospital inpatient > Summary Operations
GRS7	1.40116	0.0595713	2.72439	0.03956	373703/44(373747)	Operative procedures - OPCS4: Z41.4 Renal pelvis NEC	Health-related outcomes > Hospital inpatient > Summary Operations
GRS7	0.973	0.0433495	1.89646	0.0396673	373654/93(373747)	Operative procedures - OPCS4: X38.5 Subcutaneous immunotherapy	Health-related outcomes > Hospital inpatient > Summary Operations
GRS7	0.483451	0.0220852	0.943576	0.0397437	373369/378(373747)	Operative procedures - main OPCS4: B37.1 Aspiration of lesion of breast	Health-related outcomes > Hospital inpatient > Summary Operations
GRS7	0.717025	0.0313678	1.39917	0.0399435	373577/170(373747)	Operative procedures - OPCS4: T64.4 Insertion of tendon into bone NEC	Health-related outcomes > Hospital inpatient > Summary Operations
GRS7	0.199856	0.00900949	0.390535	0.0400358	371512/2235(373747)	Date F40 first reported (phobic anxiety disorders)	Health-related outcomes > First occurrences > Mental and behavioural disorders
GRS7	-0.248434	-0.48569	-0.0113989	0.0400366	372302/1445(373747)	Operative procedures - secondary OPCS4: T41.3 Freeing of adhesions of peritoneum	Health-related outcomes > Hospital inpatient > Summary Operations
GRS7	-0.914522	-1.78904	-0.0419234	0.0401969	373640/107(373747)	Operative procedures - secondary OPCS4: K75.1 Percutaneous transluminal balloon angioplasty and insertion of 1-2 drug-eluting stents into coronary artery	Health-related outcomes > Hospital inpatient > Summary Operations
GRS7	-0.368157	-0.720074	-0.0166716	0.0402059	373091/656(373747)	Histology of cancer tumour: Lentigo maligna melanoma	Health-related outcomes > Cancer register
GRS7	-2.02504	-3.96194	-0.0926257	0.0402529	373725/22(373747)	Histology of cancer tumour: Intracystic carcinoma	Health-related outcomes > Cancer register
GRS7	-0.155987	-0.305137	-0.00691914	0.0403185	365326/8421(373747)	PCT responsible for patient data: OXFORDSHIRE PCT	Health-related outcomes > Hospital inpatient > Summary Administration
GRS7	-0.968498	-1.89645	-0.0429443	0.040559	373652/95(373747)	Operative procedures - main OPCS4: L31.2 Arteriography of carotid artery	Health-related outcomes > Hospital inpatient > Summary Operations
GRS7	-0.362229	-0.709167	-0.015745	0.0405942	373070/677(373747)	Operative procedures - OPCS4: W78.1 Release of contracture of shoulder joint	Health-related outcomes > Hospital inpatient > Summary Operations
GRS7	1.46329	0.0543213	2.85107	0.0406232	373707/40(373747)	Operative procedures - main OPCS4: T98.2 Repair of recurrent ventral hernia using insert of prosthetic material	Health-related outcomes > Hospital inpatient > Summary Operations
GRS7	-0.838399	-1.64206	-0.0368739	0.0406449	373620/127(373747)	Operative procedures - main OPCS4: F20.2 Excision of lesion of gingiva	Health-related outcomes > Hospital inpatient > Summary Operations
GRS7	1.44373	0.0519712	2.81507	0.0408805	373706/41(373747)	Operative procedures - OPCS4: T98.2 Repair of recurrent ventral hernia using insert of prosthetic material	Health-related outcomes > Hospital inpatient > Summary Operations
GRS7	-0.793226	-1.55421	-0.0335051	0.0409052	373606/141(373747)	Operative procedures - main OPCS4: L59.3 Bypass of femoral artery by anastomosis of femoral artery to popliteal artery using vein graft NEC	Health-related outcomes > Hospital inpatient > Summary Operations
GRS7	-1.00956	-1.97897	-0.0430011	0.040964	373660/87(373747)	Operative procedures - OPCS4: G69.4 Ileectomy and anastomosis of ileum to colon	Health-related outcomes > Hospital inpatient > Summary Operations
GRS7	-0.614965	-1.20524	-0.0257261	0.0409814	373513/234(373747)	Operative procedures - secondary OPCS4: S05.3 Microscopically controlled excision of lesion of skin of head or neck using chemosurgical technique	Health-related outcomes > Hospital inpatient > Summary Operations
GRS7	-0.264506	-0.518324	-0.0108927	0.0410181	372467/1280(373747)	Operative procedures - main OPCS4: M65.1 Endoscopic resection of prostate using electrotome	Health-related outcomes > Hospital inpatient > Summary Operations
GRS7	1.14948	0.0436042	2.24783	0.0410387	373681/66(373747)	Operative procedures - OPCS4: W83.9 Unspecified therapeutic endoscopic operations on other articular cartilage	Health-related outcomes > Hospital inpatient > Summary Operations
GRS7	1.44811	0.0515061	2.82591	0.0410825	373706/41(373747)	Date Q33 first reported (congenital malformations of lung)	Health-related outcomes > First occurrences > Congenital disruptions and chromosomal abnormalities
GRS7	-1.93082	-3.79237	-0.0835852	0.0412016	373723/24(373747)	Operative procedures - OPCS4: K66.9 Unspecified other operations on heart	Health-related outcomes > Hospital inpatient > Summary Operations
GRS7	-0.899915	-1.76525	-0.0369044	0.0412637	373638/109(373747)	Operative procedures - main OPCS4: F34.4 Bilateral excision of tonsil NEC	Health-related outcomes > Hospital inpatient > Summary Operations
GRS7	1.43742	0.0479169	2.80343	0.0412749	373706/41(373747)	Operative procedures - OPCS4: G60.8 Other specified artificial opening into jejunum	Health-related outcomes > Hospital inpatient > Summary Operations
GRS7	-1.18392	-2.32328	-0.0484378	0.041364	373684/63(373747)	Operative procedures - OPCS4: W77.9 Unspecified stabilising operations on joint	Health-related outcomes > Hospital inpatient > Summary Operations
GRS7	0.92831	0.0334153	1.81675	0.041396	373647/100(373747)	Operative procedures - main OPCS4: E85.5 Nebuliser ventilation	Health-related outcomes > Hospital inpatient > Summary Operations
GRS7	0.268633	0.010216	0.526724	0.0414783	372537/1210(373747)	Operative procedures - secondary OPCS4: O30.1 Hepatic flexure	Health-related outcomes > Hospital inpatient > Summary Operations
GRS7	0.268633	0.010216	0.526724	0.0414783	372537/1210(373747)	Operative procedures - OPCS4: O30.1 Hepatic flexure	Health-related outcomes > Hospital inpatient > Summary Operations
GRS7	-1.11646	-2.19174	-0.0445849	0.0415592	373676/71(373747)	Operative procedures - main OPCS4: C54.5 Buckling of sclera NEC	Health-related outcomes > Hospital inpatient > Summary Operations
GRS7	0.224127	0.00845162	0.439584	0.0415702	371988/1759(373747)	Histology of cancer tumour: Squamous intraepithelial neoplasia, grade III	Health-related outcomes > Cancer register
GRS7	-0.293997	-0.576969	-0.0113577	0.0415992	372728/1019(373747)	Operative procedures - secondary OPCS4: K61.1 Implantation of cardiac pacemaker system NEC	Health-related outcomes > Hospital inpatient > Summary Operations
GRS7	-0.943238	-1.85243	-0.0368473	0.041716	373648/99(373747)	Operative procedures - main OPCS4: S07.9 Unspecified photodynamic therapy of skin	Health-related outcomes > Hospital inpatient > Summary Operations
GRS7	-1.30081	-2.55393	-0.0503018	0.041729	373695/52(373747)	Operative procedures - secondary OPCS4: Z36.2 Subclavian artery	Health-related outcomes > Hospital inpatient > Summary Operations
GRS7	-1.30081	-2.55393	-0.0503018	0.041729	373695/52(373747)	Operative procedures - OPCS4: Z36.2 Subclavian artery	Health-related outcomes > Hospital inpatient > Summary Operations
GRS7	0.036348	0.00135633	0.0713379	0.041751	281859/91052(372911)	Main speciality of consultant (recoded): Trauma and orthopaedics	Health-related outcomes > Hospital inpatient > Summary Administration
GRS7	-1.9195	-3.77195	-0.0756305	0.0418217	373723/24(373747)	Operative procedures - secondary OPCS4: A05.4 Evacuation of intracerebral haematoma NEC	Health-related outcomes > Hospital inpatient > Summary Operations
GRS7	0.584898	0.0208658	1.14736	0.0418426	373494/253(373747)	Operative procedures - main OPCS4: C25.4 Dacryocystorhinostomy NEC	Health-related outcomes > Hospital inpatient > Summary Operations
GRS7	1.78604	0.0477138	3.47684	0.0419581	373721/26(373747)	Operative procedures - main OPCS4: C49.8 Other specified incision of cornea	Health-related outcomes > Hospital inpatient > Summary Operations
GRS7	-1.77425	-3.48719	-0.066366	0.0420665	373719/28(373747)	Operative procedures - secondary OPCS4: T54.1 Division of palmar fascia	Health-related outcomes > Hospital inpatient > Summary Operations
GRS7	-0.482254	-0.947917	-0.0173189	0.0422245	373371/376(373747)	Operative procedures - main OPCS4: G19.9 Unspecified diagnostic endoscopic examination of oesophagus using rigid oesophagoscope	Health-related outcomes > Hospital inpatient > Summary Operations
GRS7	-1.29956	-2.55581	-0.0475035	0.0422981	373695/52(373747)	Operative procedures - secondary OPCS4: W39.4 Attention to total prosthetic replacement of hip joint NEC	Health-related outcomes > Hospital inpatient > Summary Operations
GRS7	0.699987	0.0228804	1.37445	0.042378	373572/175(373747)	Operative procedures - OPCS4: H58.1 Drainage of ischiorectal abscess	Health-related outcomes > Hospital inpatient > Summary Operations
GRS7	-0.319468	-0.628662	-0.0106539	0.0427341	372895/852(373747)	Operative procedures - OPCS4: M52.3 Colposuspension of neck of bladder	Health-related outcomes > Hospital inpatient > Summary Operations
GRS7	-0.266006	-0.523472	-0.0087725	0.0427772	372520/1227(373747)	Operative procedures - OPCS4: S57.3 Toilet of skin NEC	Health-related outcomes > Hospital inpatient > Summary Operations
GRS7	1.0909	0.0313263	2.14136	0.0428455	373676/71(373747)	Operative procedures - OPCS4: V47.2 Biopsy of thoracic vertebra	Health-related outcomes > Hospital inpatient > Summary Operations
GRS7	1.60354	0.0566172	3.16381	0.0428697	36/7450(7486)	Status of baby at birth: Live	Health-related outcomes > Hospital inpatient > Summary Maternity
GRS7	0.954677	0.0278965	1.87518	0.042877	373654/93(373747)	Operative procedures - secondary OPCS4: Z55.9 Muscle of forearm NEC	Health-related outcomes > Hospital inpatient > Summary Operations
GRS7	0.954677	0.0278965	1.87518	0.042877	373654/93(373747)	Operative procedures - OPCS4: Z55.9 Muscle of forearm NEC	Health-related outcomes > Hospital inpatient > Summary Operations
GRS7	-0.139131	-0.273845	-0.00449646	0.042885	369230/4517(373747)	Date G55 first reported (nerve root and plexus compressions in diseases classified elsewhere)	Health-related outcomes > First occurrences > Nervous system disorders
GRS7	1.13283	0.0301543	2.22136	0.0429605	373682/65(373747)	Operative procedures - secondary OPCS4: V41.2 Anterior attachment of correctional instrument to spine	Health-related outcomes > Hospital inpatient > Summary Operations
GRS7	0.448109	0.0136492	0.881475	0.0429763	373320/427(373747)	Operative procedures - secondary OPCS4: P24.7 Sacrospinous fixation of vagina	Health-related outcomes > Hospital inpatient > Summary Operations
GRS7	1.84448	0.0373569	3.59703	0.04303	373723/24(373747)	Operative procedures - main OPCS4: V40.3 Posterior instrumented fusion of thoracic spine NEC	Health-related outcomes > Hospital inpatient > Summary Operations
GRS7	-0.297673	-0.586323	-0.00936124	0.0431349	372768/979(373747)	Operative procedures - OPCS4: M53.8 Other specified vaginal operations to support outlet of female bladder	Health-related outcomes > Hospital inpatient > Summary Operations
GRS7	-0.93638	-1.84535	-0.0293054	0.0432864	373648/99(373747)	Type of cancer: ICD10: C71.9 Brain, unspecified	Health-related outcomes > Cancer register
GRS7	-1.94921	-3.84255	-0.0613327	0.0433889	373724/23(373747)	Operative procedures - secondary OPCS4: W60.1 Primary arthrodesis and extra-articular bone graft NEC	Health-related outcomes > Hospital inpatient > Summary Operations
GRS7	-0.872	-1.71905	-0.0267607	0.0434184	373633/114(373747)	Operative procedures - secondary OPCS4: V25.6 Primary lateral foraminotomy of lumbar spine	Health-related outcomes > Hospital inpatient > Summary Operations
GRS7	1.01584	0.0264386	1.99778	0.0435143	373665/82(373747)	Operative procedures - main OPCS4: X38.5 Subcutaneous immunotherapy	Health-related outcomes > Hospital inpatient > Summary Operations
GRS7	-0.324298	-0.639363	-0.00961745	0.0435279	372925/822(373747)	Operative procedures - main OPCS4: M53.8 Other specified vaginal operations to support outlet of female bladder	Health-related outcomes > Hospital inpatient > Summary Operations
GRS7	1.03601	0.0252909	2.0369	0.0436626	373669/78(373747)	Operative procedures - secondary OPCS4: Z12.9 Nerve NEC	Health-related outcomes > Hospital inpatient > Summary Operations
GRS7	1.03601	0.0252909	2.0369	0.0436626	373669/78(373747)	Operative procedures - OPCS4: Z12.9 Nerve NEC	Health-related outcomes > Hospital inpatient > Summary Operations
GRS7	-0.272037	-0.536525	-0.00781376	0.0437061	372585/1162(373747)	Date E80 first reported (disorders of porphyrin and bilirubin metabolism)	Health-related outcomes > First occurrences > Endocrine, nutritional and metabolic diseases
GRS7	-0.687195	-1.35582	-0.0198966	0.0437419	373565/182(373747)	Operative procedures - OPCS3: 801 Joint puncture	Health-related outcomes > Hospital inpatient > Summary Operations
GRS7	-0.466888	-0.921512	-0.0128913	0.0439936	373353/394(373747)	Date J42 first reported (unspecified chronic bronchitis)	Health-related outcomes > First occurrences > Respiratory system disorders
GRS7	0.37889	0.00958538	0.747464	0.0441423	373156/591(373747)	Operative procedures - main OPCS4: H02.9 Unspecified other excision of appendix	Health-related outcomes > Hospital inpatient > Summary Operations
GRS7	0.82736	0.0223739	1.63496	0.044212	4587/151(4738)	Resuscitation methods: Positive pressure by mask, drugs administered	Health-related outcomes > Hospital inpatient > Summary Maternity
GRS7	-0.29693	-0.586469	-0.00769671	0.0443209	372776/971(373747)	Operative procedures - main OPCS4: F24.1 Biopsy of lesion of tongue	Health-related outcomes > Hospital inpatient > Summary Operations
GRS7	1.87987	0.0306847	3.68476	0.0443494	373724/23(373747)	Operative procedures - OPCS4: T17.8 Other specified other operations on diaphragm	Health-related outcomes > Hospital inpatient > Summary Operations
GRS7	-0.583075	-1.15229	-0.01489	0.0444967	373496/251(373747)	Histology of cancer tumour: Follicular lymphoma, NOS	Health-related outcomes > Cancer register
GRS7	-0.653024	-1.29131	-0.0159979	0.0447437	373547/200(373747)	Operative procedures - OPCS4: X11.2 Amputation of phalanx of toe	Health-related outcomes > Hospital inpatient > Summary Operations
GRS7	0.672811	0.0142179	1.32849	0.0448275	373562/185(373747)	Operative procedures - main OPCS4: J40.4 Endoscopic retrograde removal of tubal prosthesis from bile duct	Health-related outcomes > Hospital inpatient > Summary Operations
GRS7	-0.765002	-1.51292	-0.0183512	0.0448311	373601/146(373747)	Operative procedures - OPCS4: L59.3 Bypass of femoral artery by anastomosis of femoral artery to popliteal artery using vein graft NEC	Health-related outcomes > Hospital inpatient > Summary Operations
GRS7	-1.69539	-3.35385	-0.0422483	0.0448388	373717/30(373747)	Operative procedures - OPCS4: A04.1 Open biopsy of lesion of tissue of frontal lobe of brain	Health-related outcomes > Hospital inpatient > Summary Operations
GRS7	-0.313635	-0.620234	-0.0073838	0.0448508	372881/866(373747)	Operative procedures - OPCS4: K60.1 Implantation of intravenous cardiac pacemaker system NEC	Health-related outcomes > Hospital inpatient > Summary Operations
GRS7	0.618253	0.0127451	1.22086	0.0449005	373529/218(373747)	Operative procedures - secondary OPCS4: S62.2 Liposuction of subcutaneous tissue NEC	Health-related outcomes > Hospital inpatient > Summary Operations
GRS7	-0.230046	-0.455076	-0.0052163	0.0450055	372049/1698(373747)	PCT responsible for patient data: SALFORD PCT	Health-related outcomes > Hospital inpatient > Summary Administration
GRS7	0.358314	0.00734471	0.708561	0.0451836	373094/653(373747)	Operative procedures - OPCS4: W16.4 Osteotomy and internal fixation NEC	Health-related outcomes > Hospital inpatient > Summary Operations
GRS7	-0.0624929	-0.123689	-0.00131223	0.0453098	350577/23170(373747)	Operative procedures - main OPCS4: H25.9 Unspecified diagnostic endoscopic examination of lower bowel using fibreoptic sigmoidoscope	Health-related outcomes > Hospital inpatient > Summary Operations
GRS7	1.4199	0.0188052	2.79393	0.0453352	373707/40(373747)	Operative procedures - OPCS4: X82.1 Primary pulmonary hypertension drugs Band 1	Health-related outcomes > Hospital inpatient > Summary Operations
GRS7	-0.791004	-1.56708	-0.0169069	0.0455033	373611/136(373747)	Operative procedures - OPCS4: F20.2 Excision of lesion of gingiva	Health-related outcomes > Hospital inpatient > Summary Operations
GRS7	1.48988	0.0230036	2.93952	0.0455077	373710/37(373747)	Operative procedures - OPCS4: N13.2 Fixation of testis	Health-related outcomes > Hospital inpatient > Summary Operations
GRS7	0.0711931	0.00136159	0.141008	0.0456657	356038/17709(373747)	Date M72 first reported (fibroblastic disorders)	Health-related outcomes > First occurrences > Musculoskeletal system and connective tissue disorders
GRS7	0.120791	0.00228384	0.239241	0.0456912	367892/5855(373747)	Histology of cancer tumour: Squamous cell carcinoma	Health-related outcomes > Cancer register
GRS7	-0.177382	-0.351471	-0.00342011	0.0457408	371045/2702(373747)	Date K12 first reported (stomatitis and related lesions)	Health-related outcomes > First occurrences > Digestive system disorders
GRS7	-0.700791	-1.38924	-0.0136829	0.0458376	373575/172(373747)	Operative procedures - main OPCS4: X11.2 Amputation of phalanx of toe	Health-related outcomes > Hospital inpatient > Summary Operations
GRS7	1.78837	0.0135407	3.51426	0.0460488	373722/25(373747)	Operative procedures - OPCS4: D20.7 Transtympanic injection to middle ear	Health-related outcomes > Hospital inpatient > Summary Operations
GRS7	0.355487	0.00533058	0.705009	0.0464231	373089/658(373747)	Operative procedures - secondary OPCS4: O11.1 Gastro-oesophageal junction	Health-related outcomes > Hospital inpatient > Summary Operations
GRS7	0.355487	0.00533058	0.705009	0.0464231	373089/658(373747)	Operative procedures - OPCS4: O11.1 Gastro-oesophageal junction	Health-related outcomes > Hospital inpatient > Summary Operations
GRS7	-0.101007	-0.200435	-0.00161879	0.0464271	365311/8436(373747)	"Date E87 first reported (other disorders of fluid, electrolyte and acid-base balance)"	Health-related outcomes > First occurrences > Endocrine, nutritional and metabolic diseases
GRS7	-0.887341	-1.76208	-0.0153327	0.0464708	373640/107(373747)	Operative procedures - OPCS4: H42.6 Perineal repair of prolapse of rectum NEC	Health-related outcomes > Hospital inpatient > Summary Operations
GRS7	-1.51042	-2.99896	-0.0256817	0.0464923	373710/37(373747)	Operative procedures - main OPCS4: C79.3 Injection of vitreous substitute into vitreous body NEC	Health-related outcomes > Hospital inpatient > Summary Operations
GRS7	1.72257	0.0141961	3.401	0.0465849	373720/27(373747)	Operative procedures - secondary OPCS4: S38.8 Other specified graft of mucosa	Health-related outcomes > Hospital inpatient > Summary Operations
GRS7	1.72257	0.0141961	3.401	0.0465849	373720/27(373747)	Operative procedures - OPCS4: S38.8 Other specified graft of mucosa	Health-related outcomes > Hospital inpatient > Summary Operations
GRS7	-1.87436	-3.72545	-0.0327199	0.0466379	373723/24(373747)	Operative procedures - main OPCS4: S30.5 Thinning of flap of skin to head or neck	Health-related outcomes > Hospital inpatient > Summary Operations
GRS7	0.149005	0.00218908	0.295771	0.0466383	369702/4045(373747)	Operative procedures - main OPCS4: N17.1 Bilateral vasectomy	Health-related outcomes > Hospital inpatient > Summary Operations
GRS7	0.975658	0.0110057	1.93277	0.0466938	373661/86(373747)	Operative procedures - main OPCS4: L87.9 Unspecified other operations on varicose vein of leg	Health-related outcomes > Hospital inpatient > Summary Operations
GRS7	0.810981	0.00880446	1.60842	0.0469698	373622/125(373747)	Operative procedures - OPCS4: T71.1 Tenosynovectomy	Health-related outcomes > Hospital inpatient > Summary Operations
GRS7	-1.12864	-2.24427	-0.0170205	0.0470245	373681/66(373747)	Operative procedures - OPCS4: V22.2 Primary anterior decompression of cervical spinal cord NEC	Health-related outcomes > Hospital inpatient > Summary Operations
GRS7	-0.420024	-0.834886	-0.00577356	0.0470602	373273/474(373747)	Operative procedures - main OPCS4: W78.1 Release of contracture of shoulder joint	Health-related outcomes > Hospital inpatient > Summary Operations
GRS7	1.63213	0.00771292	3.22658	0.0473531	373717/30(373747)	PCT responsible for patient data: NORTH LINCOLNSHIRE PCT	Health-related outcomes > Hospital inpatient > Summary Administration
GRS7	-1.05455	-2.09818	-0.0134557	0.0474036	373672/75(373747)	Operative procedures - main OPCS4: B01.2 Trans-sphenoidal hypophysectomy	Health-related outcomes > Hospital inpatient > Summary Operations
GRS7	-1.05455	-2.09818	-0.0134557	0.0474036	373672/75(373747)	Operative procedures - OPCS4: B01.2 Trans-sphenoidal hypophysectomy	Health-related outcomes > Hospital inpatient > Summary Operations
GRS7	-0.731233	-1.45501	-0.00890845	0.0474797	373591/156(373747)	Operative procedures - OPCS4: H15.9 Unspecified other exteriorisation of colon	Health-related outcomes > Hospital inpatient > Summary Operations
GRS7	0.621463	0.00560753	1.23458	0.0474967	373536/211(373747)	Operative procedures - OPCS4: L87.5 Local excision of varicose vein of leg	Health-related outcomes > Hospital inpatient > Summary Operations
GRS7	-1.03915	-2.06863	-0.0122319	0.0476365	373670/77(373747)	Operative procedures - main OPCS4: V26.4 Revisional posterior laminectomy decompression of lumbar spine	Health-related outcomes > Hospital inpatient > Summary Operations
GRS7	-0.0669913	-0.133311	-0.000689945	0.0476919	352086/21661(373747)	"Date N92 first reported (excessive, frequent and irregular menstruation)"	Health-related outcomes > First occurrences > Genitourinary system disorders
GRS7	-0.842108	-1.67678	-0.00927575	0.0477741	373630/117(373747)	Operative procedures - OPCS4: W37.4 Revision of one component of total prosthetic replacement of hip joint using cement	Health-related outcomes > Hospital inpatient > Summary Operations
GRS7	-1.02598	-2.04382	-0.0108818	0.0479172	373668/79(373747)	Operative procedures - OPCS4: C18.8 Other specified correction of ptosis of eyelid	Health-related outcomes > Hospital inpatient > Summary Operations
GRS7	0.380299	0.00306977	0.756698	0.0479297	373179/568(373747)	Operative procedures - OPCS4: Q03.9 Unspecified biopsy of cervix uteri	Health-related outcomes > Hospital inpatient > Summary Operations
GRS7	-0.116869	-0.232739	-0.00105115	0.0479922	367562/6185(373747)	Date G45 first reported (transient cerebral ischaemic attacks and related syndromes)	Health-related outcomes > First occurrences > Nervous system disorders
GRS7	-0.696706	-1.38807	-0.0067276	0.0480142	373577/170(373747)	Operative procedures - main OPCS3: 801 Joint puncture	Health-related outcomes > Hospital inpatient > Summary Operations
GRS7	0.261777	0.00208412	0.521127	0.0480449	372545/1202(373747)	Operative procedures - secondary OPCS4: W59.5 Fusion of interphalangeal joint of toe NEC	Health-related outcomes > Hospital inpatient > Summary Operations
GRS7	0.672212	0.00469217	1.33798	0.0481338	373563/184(373747)	Operative procedures - main OPCS4: Q35.3 Endoscopic bilateral ringing of fallopian tubes	Health-related outcomes > Hospital inpatient > Summary Operations
GRS7	-1.22846	-2.44847	-0.0115883	0.0481792	373692/55(373747)	Operative procedures - OPCS4: C61.8 Other specified other operations on trabecular meshwork of eye	Health-related outcomes > Hospital inpatient > Summary Operations
GRS7	-0.285702	-0.569539	-0.00214618	0.0484039	372735/1012(373747)	Operative procedures - OPCS4: K40.1 Saphenous vein graft replacement of one coronary artery	Health-related outcomes > Hospital inpatient > Summary Operations
GRS7	-0.577709	-1.15227	-0.00429737	0.0485439	373499/248(373747)	Operative procedures - main OPCS4: M61.2 Retropubic prostatectomy	Health-related outcomes > Hospital inpatient > Summary Operations
GRS7	0.228842	0.00134047	0.456111	0.0485534	372183/1564(373747)	Operative procedures - secondary OPCS4: S06.5 Excision of lesion of skin of head or neck NEC	Health-related outcomes > Hospital inpatient > Summary Operations
GRS7	1.79859	-0.0051855	3.55719	0.0485988	373723/24(373747)	Operative procedures - OPCS4: W02.1 Proximal row carpectomy	Health-related outcomes > Hospital inpatient > Summary Operations
GRS7	1.97974	-0.00198969	3.92252	0.0486787	373727/20(373747)	Operative procedures - main OPCS3: 800.2 Arthrotomy : exploration	Health-related outcomes > Hospital inpatient > Summary Operations
GRS7	1.39755	0.000400665	2.77646	0.0487681	373706/41(373747)	Operative procedures - secondary OPCS4: G74.1 Creation of continent ileostomy	Health-related outcomes > Hospital inpatient > Summary Operations
GRS7	-0.830446	-1.65837	-0.00466498	0.0490283	373628/119(373747)	Operative procedures - OPCS4: W84.1 Endoscopic repair of intra-articular ligament	Health-related outcomes > Hospital inpatient > Summary Operations
GRS7	0.643145	0.00123613	1.28234	0.0491254	373552/195(373747)	Operative procedures - OPCS4: S57.5 Attention to dressing of skin NEC	Health-related outcomes > Hospital inpatient > Summary Operations
GRS7	0.917516	0.00020382	1.82884	0.0493037	373652/95(373747)	Operative procedures - secondary OPCS4: Z91.9 Vein of upper body NEC	Health-related outcomes > Hospital inpatient > Summary Operations
GRS7	0.917516	0.00020382	1.82884	0.0493037	373652/95(373747)	Operative procedures - OPCS4: Z91.9 Vein of upper body NEC	Health-related outcomes > Hospital inpatient > Summary Operations
GRS7	1.28477	-0.00302524	2.55786	0.0494819	373699/48(373747)	Operative procedures - main OPCS4: X10.4 Amputation through metatarsal bones	Health-related outcomes > Hospital inpatient > Summary Operations
GRS7	-0.613764	-1.22681	-0.00163911	0.0495706	373531/216(373747)	Operative procedures - main OPCS4: L26.4 Aortography	Health-related outcomes > Hospital inpatient > Summary Operations
GRS7	-0.0338638	-0.0676746	-5.56346e-05	0.049632	268140/105607(373747)	Administrative and legal statuses: NHS patient: not formally detained	Health-related outcomes > Hospital inpatient > Summary Administration
GRS7	0.836383	-0.00105841	1.66856	0.0496644	373633/114(373747)	Operative procedures - secondary OPCS4: Z57.9 Muscle of hip or thigh NEC	Health-related outcomes > Hospital inpatient > Summary Operations
GRS7	0.836383	-0.00105841	1.66856	0.0496644	373633/114(373747)	Operative procedures - OPCS4: Z57.9 Muscle of hip or thigh NEC	Health-related outcomes > Hospital inpatient > Summary Operations
GRS7	-1.08934	-2.17942	-0.00213592	0.0498811	373678/69(373747)	Operative procedures - OPCS4: Q05.8 Other specified other operations on cervix uteri	Health-related outcomes > Hospital inpatient > Summary Operations
GRS7	1.71687	-0.017101	3.40042	0.0499008	373721/26(373747)	Operative procedures - secondary OPCS4: W77.7 Transposition of ligament for stabilisation of joint	Health-related outcomes > Hospital inpatient > Summary Operations
GRS7	-0.445394	-0.891083	-0.000374098	0.049988	373338/409(373747)	Operative procedures - OPCS4: H15.2 End colostomy	Health-related outcomes > Hospital inpatient > Summary Operations
GRS7	0.621974	-0.0013066	1.24256	0.0500352	373540/207(373747)	Operative procedures - OPCS4: W13.2 Displacement osteotomy	Health-related outcomes > Hospital inpatient > Summary Operations
GRS7	-1.01981	-2.04074	-0.000702933	0.0500896	373669/78(373747)	Operative procedures - secondary OPCS4: O20.5 Endovascular placement of three or more stent grafts	Health-related outcomes > Hospital inpatient > Summary Operations
GRS7	-1.01981	-2.04074	-0.000702933	0.0500896	373669/78(373747)	Operative procedures - OPCS4: O20.5 Endovascular placement of three or more stent grafts	Health-related outcomes > Hospital inpatient > Summary Operations
GRS7	-0.531703	-1.06417	-0.000167174	0.0501406	373459/288(373747)	Operative procedures - main OPCS4: H51.3 Stapled haemorrhoidectomy	Health-related outcomes > Hospital inpatient > Summary Operations
GRS7	1.00031	-0.0044132	1.99605	0.0501469	373668/79(373747)	Operative procedures - OPCS4: T69.8 Other specified freeing of tendon	Health-related outcomes > Hospital inpatient > Summary Operations
GRS7	0.80303	-0.00288359	1.60376	0.0501767	373624/123(373747)	Operative procedures - secondary OPCS4: S52.3 Insertion of therapeutic substance into subcutaneous tissue NEC	Health-related outcomes > Hospital inpatient > Summary Operations
GRS7	-1.53083	-3.06494	-0.00119537	0.0502032	373712/35(373747)	Operative procedures - secondary OPCS4: D20.3 Removal of ventilation tube from tympanic membrane	Health-related outcomes > Hospital inpatient > Summary Operations
GRS7	1.78917	-0.0188185	3.55071	0.0502337	373723/24(373747)	Operative procedures - secondary OPCS4: G60.8 Other specified artificial opening into jejunum	Health-related outcomes > Hospital inpatient > Summary Operations
GRS7	-0.572137	-1.14556	0.000135173	0.0502966	373498/249(373747)	Operative procedures - OPCS4: M61.2 Retropubic prostatectomy	Health-related outcomes > Hospital inpatient > Summary Operations
GRS7	0.600504	-0.00216956	1.20081	0.0504183	373526/221(373747)	Operative procedures - secondary OPCS4: X90.4 Intravenous nutrition Band 1	Health-related outcomes > Hospital inpatient > Summary Operations
GRS7	-0.336182	-0.673194	0.000419701	0.0504308	365629/717(366346)	Destinations on discharge from hospital (recoded): Nursing, residential care, group home: Non-NHS	Health-related outcomes > Hospital inpatient > Summary Administration
GRS7	-0.619957	-1.24241	0.00105445	0.0506752	373537/210(373747)	Operative procedures - main OPCS4: C85.5 Retinopexy NEC	Health-related outcomes > Hospital inpatient > Summary Operations
GRS7	0.894079	-0.00498783	1.78823	0.0507242	373647/100(373747)	Date O22 first reported (venous complications in pregnancy)	Health-related outcomes > First occurrences > Pregnancy, childbirth and the puerperium
GRS7	0.699761	-0.00359398	1.40031	0.0507692	373585/162(373747)	Operative procedures - main OPCS4: G47.8 Other specified intubation of stomach	Health-related outcomes > Hospital inpatient > Summary Operations
GRS7	0.556002	-0.00261489	1.11309	0.0507883	373489/258(373747)	Operative procedures - OPCS4: C25.4 Dacryocystorhinostomy NEC	Health-related outcomes > Hospital inpatient > Summary Operations
GRS7	-1.68724	-3.38293	0.00337105	0.0507941	373718/29(373747)	Operative procedures - OPCS3: 294 Oesophagoscopy	Health-related outcomes > Hospital inpatient > Summary Operations
GRS7	0.0424288	-0.000152948	0.0850066	0.050817	318398/55349(373747)	Date M19 first reported (other arthrosis)	Health-related outcomes > First occurrences > Musculoskeletal system and connective tissue disorders
GRS7	-0.749457	-1.50243	0.0019974	0.0508669	373603/144(373747)	Operative procedures - secondary OPCS4: X50.3 Advanced cardiac pulmonary resuscitation	Health-related outcomes > Hospital inpatient > Summary Operations
GRS7	-1.64514	-3.30059	0.0031887	0.0509768	373717/30(373747)	Operative procedures - OPCS4: C74.9 Unspecified other extraction of lens	Health-related outcomes > Hospital inpatient > Summary Operations
GRS7	-1.01853	-2.04274	0.003508	0.051075	373669/78(373747)	Type of cancer: ICD10: D37.5 Rectum	Health-related outcomes > Cancer register
GRS7	-0.130773	-0.262246	0.000627095	0.0511683	368993/4754(373747)	Operative procedures - secondary OPCS4: U05.1 Computed tomography of head	Health-related outcomes > Hospital inpatient > Summary Operations
GRS7	-0.901343	-1.80856	0.00335234	0.0512087	373648/99(373747)	Operative procedures - OPCS4: J29.2 Anastomosis of hepatic duct to jejunum NEC	Health-related outcomes > Hospital inpatient > Summary Operations
GRS7	-0.495169	-0.993546	0.00218296	0.0512616	373419/328(373747)	Operative procedures - secondary OPCS4: B31.1 Reduction mammoplasty	Health-related outcomes > Hospital inpatient > Summary Operations
GRS7	-0.206843	-0.414911	0.00105372	0.0512695	371863/1884(373747)	Operative procedures - OPCS4: X70.1 Procurement of drugs for chemotherapy for neoplasm for regimens in Band 1	Health-related outcomes > Hospital inpatient > Summary Operations
GRS7	-2.0066	-4.02987	0.00857002	0.0514481	373727/20(373747)	Operative procedures - OPCS4: U10.7 Cardiac multiple gated acquisition scan	Health-related outcomes > Hospital inpatient > Summary Operations
GRS7	-0.307098	-0.616437	0.00186051	0.0515422	372898/849(373747)	Operative procedures - secondary OPCS4: Z56.8 Specified muscle of hand NEC	Health-related outcomes > Hospital inpatient > Summary Operations
GRS7	-0.307098	-0.616437	0.00186051	0.0515422	372898/849(373747)	Operative procedures - OPCS4: Z56.8 Specified muscle of hand NEC	Health-related outcomes > Hospital inpatient > Summary Operations
GRS7	-1.91512	-3.84874	0.00890271	0.0516969	373725/22(373747)	Operative procedures - OPCS4: W23.3 Secondary open reduction of intra-articular fracture of bone	Health-related outcomes > Hospital inpatient > Summary Operations
GRS7	-0.231738	-0.465634	0.00195498	0.0520524	372258/1489(373747)	Date D75 first reported (other diseases of blood and blood-forming organs)	Health-related outcomes > First occurrences > Blood, blood-forming organs and certain immune disorders
GRS7	0.163067	-0.00156504	0.327572	0.0521287	370743/3004(373747)	Date K08 first reported (other disorders of teeth and supporting structures)	Health-related outcomes > First occurrences > Digestive system disorders
GRS7	-0.318638	-0.640473	0.00278731	0.0521737	372962/785(373747)	Operative procedures - secondary OPCS4: W82.2 Endoscopic resection of semilunar cartilage NEC	Health-related outcomes > Hospital inpatient > Summary Operations
GRS7	-1.54325	-3.11123	0.00622127	0.0521753	373713/34(373747)	Operative procedures - secondary OPCS4: X35.1 Intravenous induction of labour	Health-related outcomes > Hospital inpatient > Summary Operations
GRS7	-1.54325	-3.11123	0.00622127	0.0521753	373713/34(373747)	Operative procedures - OPCS4: X35.1 Intravenous induction of labour	Health-related outcomes > Hospital inpatient > Summary Operations
GRS7	1.48268	-0.0236763	2.96554	0.0522391	373712/35(373747)	Operative procedures - secondary OPCS4: U21.3 Positron emission tomography NEC	Health-related outcomes > Hospital inpatient > Summary Operations
GRS7	0.70369	-0.00895861	1.41321	0.0524844	373589/158(373747)	Operative procedures - secondary OPCS4: W33.2 Debridement of open fracture of bone	Health-related outcomes > Hospital inpatient > Summary Operations
GRS7	0.504318	-0.00657924	1.01363	0.0526833	373439/308(373747)	Operative procedures - secondary OPCS4: U05.4 Computed tomography of spine	Health-related outcomes > Hospital inpatient > Summary Operations
GRS7	0.692369	-0.00954166	1.39108	0.0527151	373584/163(373747)	Operative procedures - OPCS4: A10.7 Stereotactic radiosurgery on tissue of brain	Health-related outcomes > Hospital inpatient > Summary Operations
GRS7	0.518243	-0.00694484	1.04214	0.0528335	373455/292(373747)	Operative procedures - main OPCS4: T54.1 Division of palmar fascia	Health-related outcomes > Hospital inpatient > Summary Operations
GRS7	-0.183833	-0.370039	0.00221734	0.0528926	371383/2364(373747)	Operative procedures - OPCS4: P23.3 Posterior colporrhaphy NEC	Health-related outcomes > Hospital inpatient > Summary Operations
GRS7	0.892983	-0.0140592	1.79345	0.0529105	373650/97(373747)	Operative procedures - OPCS4: W04.1 Localised fusion of joints of hindfoot	Health-related outcomes > Hospital inpatient > Summary Operations
GRS7	-0.412449	-0.830705	0.00519383	0.0530998	373282/465(373747)	Operative procedures - OPCS4: H07.1 Right hemicolectomy and end to end anastomosis of ileum to colon	Health-related outcomes > Hospital inpatient > Summary Operations
GRS7	0.434495	-0.00662327	0.874386	0.0532303	373334/413(373747)	Operative procedures - secondary OPCS4: Y11.3 Curettage of organ NOC	Health-related outcomes > Hospital inpatient > Summary Operations
GRS7	0.434495	-0.00662327	0.874386	0.0532303	373334/413(373747)	Operative procedures - OPCS4: Y11.3 Curettage of organ NOC	Health-related outcomes > Hospital inpatient > Summary Operations
GRS7	0.611405	-0.00979351	1.22993	0.0532569	373539/208(373747)	Operative procedures - secondary OPCS4: W85.8 Other specified therapeutic endoscopic operations on cavity of knee joint	Health-related outcomes > Hospital inpatient > Summary Operations
GRS7	-0.322932	-0.651109	0.00484511	0.0536322	372989/758(373747)	Operative procedures - OPCS4: K50.8 Other specified other therapeutic transluminal operations on coronary artery	Health-related outcomes > Hospital inpatient > Summary Operations
GRS7	-0.662739	-1.3366	0.00986007	0.0536966	373567/180(373747)	Type of cancer: ICD10: C09.9 Tonsil, unspecified	Health-related outcomes > Cancer register
GRS7	-1.21436	-2.45043	0.0173557	0.0537735	373693/54(373747)	Operative procedures - OPCS4: W06.9 Unspecified total excision of bone	Health-related outcomes > Hospital inpatient > Summary Operations
GRS7	-1.39123	-2.80736	0.0220489	0.0539818	373706/41(373747)	Operative procedures - OPCS4: W62.8 Other specified other primary fusion of other joint	Health-related outcomes > Hospital inpatient > Summary Operations
GRS7	0.97651	-0.0212016	1.96384	0.0539862	373667/80(373747)	Operative procedures - main OPCS4: M83.8 Other specified other operations on urinary tract	Health-related outcomes > Hospital inpatient > Summary Operations
GRS7	-0.735996	-1.4862	0.012566	0.0542549	373602/145(373747)	Operative procedures - secondary OPCS4: T30.1 Reopening of abdomen and re-exploration of intra-abdominal operation site and surgical arrest of postoperative bleeding	Health-related outcomes > Hospital inpatient > Summary Operations
GRS7	-0.336814	-0.680061	0.00601282	0.0543076	373057/690(373747)	Operative procedures - secondary OPCS4: Z22.1 External nose	Health-related outcomes > Hospital inpatient > Summary Operations
GRS7	-0.336814	-0.680061	0.00601282	0.0543076	373057/690(373747)	Operative procedures - OPCS4: Z22.1 External nose	Health-related outcomes > Hospital inpatient > Summary Operations
GRS7	1.46699	-0.045778	2.93489	0.0545782	373713/34(373747)	Operative procedures - secondary OPCS4: X31.3 Intravenous injection of radiocontrast material NEC	Health-related outcomes > Hospital inpatient > Summary Operations
GRS7	1.48752	-0.0381688	2.992	0.0547076	373713/34(373747)	Operative procedures - secondary OPCS4: P13.3 Female perineoplasty	Health-related outcomes > Hospital inpatient > Summary Operations
GRS7	-0.369484	-0.746815	0.00735112	0.0548035	373172/575(373747)	Operative procedures - OPCS4: Q17.8 Other specified therapeutic endoscopic operations on uterus	Health-related outcomes > Hospital inpatient > Summary Operations
GRS7	-0.575272	-1.16332	0.0115164	0.054947	373512/235(373747)	Operative procedures - main OPCS4: C82.5 Panretinal laser photocoagulation to lesion of retina	Health-related outcomes > Hospital inpatient > Summary Operations
GRS7	-0.38389	-0.776284	0.00795508	0.0550133	373218/529(373747)	Operative procedures - OPCS4: C79.3 Injection of vitreous substitute into vitreous body NEC	Health-related outcomes > Hospital inpatient > Summary Operations
GRS7	0.451687	-0.0102352	0.912514	0.0550274	373369/378(373747)	Date F09 first reported (unspecified organic or symptomatic mental disorder)	Health-related outcomes > First occurrences > Mental and behavioural disorders
GRS7	-1.65113	-3.34218	0.0314333	0.0550881	373718/29(373747)	Operative procedures - main OPCS4: J12.3 Selective internal radiotherapy with microspheres to lesion of liver	Health-related outcomes > Hospital inpatient > Summary Operations
GRS7	-0.466243	-0.943437	0.0101591	0.0553005	373390/357(373747)	Type of cancer: ICD10: D03.3 Melanoma in situ of other and unspecified parts of face	Health-related outcomes > Cancer register
GRS7	-1.16873	-2.36587	0.0249267	0.0553896	373690/57(373747)	Operative procedures - main OPCS4: X40.2 Peritoneal dialysis NEC	Health-related outcomes > Hospital inpatient > Summary Operations
GRS7	0.329323	-0.00791217	0.666128	0.0554654	373020/727(373747)	"Date O75 first reported (other complications of labour and delivery, not elsewhere classified)"	Health-related outcomes > First occurrences > Pregnancy, childbirth and the puerperium
GRS7	-1.85795	-3.76496	0.0375804	0.0554855	373724/23(373747)	Operative procedures - OPCS4: G24.9 Unspecified antireflux operations	Health-related outcomes > Hospital inpatient > Summary Operations
GRS7	-0.908599	-1.83997	0.0202546	0.0555583	373653/94(373747)	Operative procedures - main OPCS4: W84.1 Endoscopic repair of intra-articular ligament	Health-related outcomes > Hospital inpatient > Summary Operations
GRS7	-1.50535	-3.04994	0.0342694	0.0556395	373713/34(373747)	Operative procedures - OPCS4: K51.9 Unspecified diagnostic transluminal operations on coronary artery	Health-related outcomes > Hospital inpatient > Summary Operations
GRS7	-1.33143	-2.6969	0.0298043	0.0556544	373703/44(373747)	Operative procedures - secondary OPCS4: T28.3 Resuture of previous incision of anterior abdominal wall	Health-related outcomes > Hospital inpatient > Summary Operations
GRS7	-1.51532	-3.06976	0.0337393	0.0556828	373713/34(373747)	Operative procedures - main OPCS4: W60.2 Revision of arthrodesis and extra-articular bone graft NEC	Health-related outcomes > Hospital inpatient > Summary Operations
GRS7	-1.41485	-2.86584	0.0329016	0.0557663	373708/39(373747)	Operative procedures - main OPCS4: T79.2 Quadricepsplasty	Health-related outcomes > Hospital inpatient > Summary Operations
GRS7	0.932205	-0.0254187	1.88475	0.0558488	373659/88(373747)	Operative procedures - OPCS4: U10.1 Cardiac computed tomography for calcium scoring	Health-related outcomes > Hospital inpatient > Summary Operations
GRS7	-0.523684	-1.06122	0.0127587	0.05597	373465/282(373747)	Operative procedures - secondary OPCS4: K60.1 Implantation of intravenous cardiac pacemaker system NEC	Health-related outcomes > Hospital inpatient > Summary Operations
GRS7	-1.66629	-3.37877	0.038725	0.0559825	373719/28(373747)	Operative procedures - secondary OPCS4: T86.1 Sampling of cervical lymph nodes	Health-related outcomes > Hospital inpatient > Summary Operations
GRS7	-0.0924142	-0.187221	0.00235481	0.056019	349491/9304(358795)	Treatment speciality of consultant (recoded): Clinical oncology	Health-related outcomes > Hospital inpatient > Summary Administration
GRS7	-0.803859	-1.62939	0.0198327	0.0560291	373628/119(373747)	Operative procedures - OPCS3: 213 Sub-mucous resection of septum	Health-related outcomes > Hospital inpatient > Summary Operations
GRS7	0.752921	-0.0210583	1.5235	0.0560901	373613/134(373747)	Histology of cancer tumour: Hepatocellular carcinoma	Health-related outcomes > Cancer register
GRS7	-0.187656	-0.380265	0.00479986	0.0560925	371547/2200(373747)	Operative procedures - secondary OPCS4: Y70.5 Temporary operations	Health-related outcomes > Hospital inpatient > Summary Operations
GRS7	-0.187656	-0.380265	0.00479986	0.0560925	371547/2200(373747)	Operative procedures - OPCS4: Y70.5 Temporary operations	Health-related outcomes > Hospital inpatient > Summary Operations
GRS7	-0.245408	-0.497425	0.00635627	0.056195	372461/1286(373747)	Operative procedures - main OPCS4: F09.3 Surgical removal of wisdom tooth NEC	Health-related outcomes > Hospital inpatient > Summary Operations
GRS7	-0.233379	-0.473322	0.00633594	0.0564899	372332/1415(373747)	Date I12 first reported (hypertensive renal disease)	Health-related outcomes > First occurrences > Circulatory system disorders
GRS7	0.59017	-0.017801	1.19574	0.0566552	373529/218(373747)	Operative procedures - secondary OPCS4: Q07.4 Total abdominal hysterectomy NEC	Health-related outcomes > Hospital inpatient > Summary Operations
GRS7	-0.955902	-1.9403	0.0259177	0.056723	373663/84(373747)	Operative procedures - main OPCS4: C19.1 Drainage of lesion of eyelid	Health-related outcomes > Hospital inpatient > Summary Operations
GRS7	-1.63191	-3.31291	0.0447924	0.0568466	373718/29(373747)	Operative procedures - main OPCS4: N24.8 Other specified operations on male perineum	Health-related outcomes > Hospital inpatient > Summary Operations
GRS7	-0.374436	-0.760113	0.0106958	0.0568911	373201/546(373747)	Date Q76 first reported (congenital malformations of spine and bony thorax)	Health-related outcomes > First occurrences > Congenital disruptions and chromosomal abnormalities
GRS7	-0.979716	-1.98964	0.0278662	0.057005	373667/80(373747)	Operative procedures - OPCS4: T05.8 Other specified other operations on chest wall	Health-related outcomes > Hospital inpatient > Summary Operations
GRS7	-0.624559	-1.26874	0.0180581	0.057118	373551/196(373747)	Operative procedures - OPCS4: V22.3 Primary foraminotomy of cervical spine	Health-related outcomes > Hospital inpatient > Summary Operations
GRS7	-0.653251	-1.3272	0.0187893	0.057132	373568/179(373747)	Operative procedures - secondary OPCS4: Z15.4 Lower outer quadrant of breast	Health-related outcomes > Hospital inpatient > Summary Operations
GRS7	-0.653251	-1.3272	0.0187893	0.057132	373568/179(373747)	Operative procedures - OPCS4: Z15.4 Lower outer quadrant of breast	Health-related outcomes > Hospital inpatient > Summary Operations
GRS7	-1.55439	-3.15831	0.0464397	0.0573313	373715/32(373747)	Operative procedures - main OPCS4: W62.8 Other specified other primary fusion of other joint	Health-related outcomes > Hospital inpatient > Summary Operations
GRS7	0.730781	-0.0243054	1.48558	0.0577776	373604/143(373747)	Operative procedures - OPCS3: 411 Repair of inguinal hernia, not elsewhere classified	Health-related outcomes > Hospital inpatient > Summary Operations
GRS7	0.783426	-0.0278703	1.59023	0.0577893	373625/122(373747)	Operative procedures - OPCS4: M28.3 Endoscopic extraction of calculus of ureter NEC	Health-related outcomes > Hospital inpatient > Summary Operations
GRS7	-0.698411	-1.4213	0.0228261	0.0580189	373591/156(373747)	Operative procedures - OPCS4: V67.1 Primary posterior lumbar medial facetectomy	Health-related outcomes > Hospital inpatient > Summary Operations
GRS7	-1.71746	-3.49519	0.0558054	0.0580785	373721/26(373747)	Operative procedures - main OPCS4: K59.5 Removal of cardioverter defibrillator	Health-related outcomes > Hospital inpatient > Summary Operations
GRS7	-0.789222	-1.60687	0.026772	0.0582879	373625/122(373747)	Operative procedures - OPCS4: T20.1 Primary repair of inguinal hernia using insert of natural material	Health-related outcomes > Hospital inpatient > Summary Operations
GRS7	0.735747	-0.0280446	1.49499	0.0583617	373610/137(373747)	Operative procedures - secondary OPCS4: T64.4 Insertion of tendon into bone NEC	Health-related outcomes > Hospital inpatient > Summary Operations
GRS7	1.08125	-0.0422866	2.19524	0.0583706	373684/63(373747)	Operative procedures - OPCS4: H51.9 Unspecified excision of haemorrhoid	Health-related outcomes > Hospital inpatient > Summary Operations
GRS7	-0.850942	-1.73351	0.0291255	0.0584611	373642/105(373747)	Operative procedures - OPCS4: M06.2 Drainage of kidney NEC	Health-related outcomes > Hospital inpatient > Summary Operations
GRS7	-0.998509	-2.03482	0.0333496	0.0584847	373670/77(373747)	Type of cancer: ICD10: D39.0 Uterus	Health-related outcomes > Cancer register
GRS7	1.63595	-0.0755182	3.29877	0.058572	373720/27(373747)	Operative procedures - secondary OPCS4: U13.4 Plain x-ray of joint	Health-related outcomes > Hospital inpatient > Summary Operations
GRS7	-1.8203	-3.71097	0.0645054	0.0588145	373724/23(373747)	Operative procedures - secondary OPCS4: T56.1 Dermofasciectomy	Health-related outcomes > Hospital inpatient > Summary Operations
GRS7	-0.193178	-0.39369	0.00717466	0.0588882	371720/2027(373747)	Operative procedures - OPCS4: S42.1 Primary suture of skin NEC	Health-related outcomes > Hospital inpatient > Summary Operations
GRS7	-1.08874	-2.22016	0.0391926	0.0589373	373683/64(373747)	Date B50 first reported (plasmodium falciparum malaria)	Health-related outcomes > First occurrences > Certain infectious and parasitic diseases
GRS7	0.558261	-0.0220424	1.13655	0.0589563	373509/238(373747)	Operative procedures - secondary OPCS4: Y91.9 Unspecified external beam radiotherapy	Health-related outcomes > Hospital inpatient > Summary Operations
GRS7	0.558261	-0.0220424	1.13655	0.0589563	373509/238(373747)	Operative procedures - OPCS4: Y91.9 Unspecified external beam radiotherapy	Health-related outcomes > Hospital inpatient > Summary Operations
GRS7	-1.07811	-2.1996	0.039441	0.0591368	373682/65(373747)	Operative procedures - main OPCS4: T45.8 Other specified image controlled operations on abdominal cavity	Health-related outcomes > Hospital inpatient > Summary Operations
GRS7	-1.77697	-3.62565	0.065773	0.0592648	373723/24(373747)	Operative procedures - main OPCS4: D03.1 Reconstruction of external ear using graft	Health-related outcomes > Hospital inpatient > Summary Operations
GRS7	-0.424911	-0.866731	0.016322	0.0592746	373331/416(373747)	Operative procedures - OPCS4: K49.2 Percutaneous transluminal balloon angioplasty of multiple coronary arteries	Health-related outcomes > Hospital inpatient > Summary Operations
GRS7	-0.604436	-1.23322	0.0230569	0.0593137	373541/206(373747)	Operative procedures - OPCS4: T41.1 Open biopsy of lesion of peritoneum NEC	Health-related outcomes > Hospital inpatient > Summary Operations
GRS7	1.53259	-0.0714825	3.10804	0.0593699	373716/31(373747)	Date Q37 first reported (cleft palate with cleft lip)	Health-related outcomes > First occurrences > Congenital disruptions and chromosomal abnormalities
GRS7	0.301521	-0.0122537	0.614802	0.0594502	372925/822(373747)	Operative procedures - OPCS4: S08.2 Curettage and cauterisation of lesion of skin NEC	Health-related outcomes > Hospital inpatient > Summary Operations
GRS7	1.09602	-0.0485703	2.23043	0.0596029	373686/61(373747)	Operative procedures - OPCS4: X10.4 Amputation through metatarsal bones	Health-related outcomes > Hospital inpatient > Summary Operations
GRS7	-0.398855	-0.814356	0.0160572	0.0597377	373276/471(373747)	Operative procedures - secondary OPCS4: Z47.9 Skin of face NEC	Health-related outcomes > Hospital inpatient > Summary Operations
GRS7	-0.398855	-0.814356	0.0160572	0.0597377	373276/471(373747)	Operative procedures - OPCS4: Z47.9 Skin of face NEC	Health-related outcomes > Hospital inpatient > Summary Operations
GRS7	1.07663	-0.049042	2.19096	0.0597861	373684/63(373747)	Operative procedures - OPCS4: V05.8 Other specified other operations on cranium	Health-related outcomes > Hospital inpatient > Summary Operations
GRS7	0.54125	-0.0232046	1.10385	0.0598042	373495/252(373747)	Operative procedures - OPCS4: X08.3 Amputation of phalanx of finger	Health-related outcomes > Hospital inpatient > Summary Operations
GRS7	1.21638	-0.0533697	2.47968	0.0599338	373697/50(373747)	Operative procedures - secondary OPCS4: Z94.8 Specified laterality NEC	Health-related outcomes > Hospital inpatient > Summary Operations
GRS7	1.21638	-0.0533697	2.47968	0.0599338	373697/50(373747)	Operative procedures - OPCS4: Z94.8 Specified laterality NEC	Health-related outcomes > Hospital inpatient > Summary Operations
GRS7	-0.296475	-0.60577	0.0124714	0.0601339	372897/850(373747)	Date D63 first reported (anaemia in chronic diseases classified elsewhere)	Health-related outcomes > First occurrences > Blood, blood-forming organs and certain immune disorders
GRS7	1.89833	-0.101268	3.83555	0.0601759	373727/20(373747)	Operative procedures - OPCS4: E35.7 Endoscopic vocal cord medialisation	Health-related outcomes > Hospital inpatient > Summary Operations
GRS7	1.37391	-0.0708407	2.78983	0.0602755	373709/38(373747)	Operative procedures - OPCS4: S11.8 Other specified other destruction of lesion of skin of other site	Health-related outcomes > Hospital inpatient > Summary Operations
GRS7	0.395447	-0.0175183	0.807602	0.060304	373273/474(373747)	Operative procedures - main OPCS4: M47.1 Urethral irrigation of bladder	Health-related outcomes > Hospital inpatient > Summary Operations
GRS7	0.731005	-0.0320399	1.49375	0.0603583	373607/140(373747)	Operative procedures - main OPCS3: 411 Repair of inguinal hernia, not elsewhere classified	Health-related outcomes > Hospital inpatient > Summary Operations
GRS7	-0.529671	-1.08303	0.0228138	0.0604589	373481/266(373747)	Operative procedures - OPCS4: A41.1 Evacuation of subdural haematoma	Health-related outcomes > Hospital inpatient > Summary Operations
GRS7	0.127304	-0.00562671	0.260186	0.0604592	368350/5397(373747)	PCT responsible for patient data: SOUTH GLOUCESTERSHIRE PCT	Health-related outcomes > Hospital inpatient > Summary Administration
GRS7	-1.8946	-3.8763	0.0790868	0.0605246	373726/21(373747)	Operative procedures - secondary OPCS4: Z62.8 Specified soft tissue NEC	Health-related outcomes > Hospital inpatient > Summary Operations
GRS7	-1.8946	-3.8763	0.0790868	0.0605246	373726/21(373747)	Operative procedures - OPCS4: Z62.8 Specified soft tissue NEC	Health-related outcomes > Hospital inpatient > Summary Operations
GRS7	0.773663	-0.0363173	1.57883	0.0605294	373625/122(373747)	Operative procedures - OPCS4: W26.4 Remanipulation of fracture of bone NEC	Health-related outcomes > Hospital inpatient > Summary Operations
GRS7	0.0766728	-0.0034475	0.156774	0.0606738	360071/13676(373747)	Operative procedures - OPCS4: T20.2 Primary repair of inguinal hernia using insert of prosthetic material	Health-related outcomes > Hospital inpatient > Summary Operations
GRS7	0.265144	-0.0120715	0.542147	0.0607369	372639/1108(373747)	Operative procedures - secondary OPCS4: R14.1 Forewater rupture of amniotic membrane	Health-related outcomes > Hospital inpatient > Summary Operations
GRS7	-0.808769	-1.65534	0.0352832	0.060785	373633/114(373747)	Date Q83 first reported (congenital malformations of breast)	Health-related outcomes > First occurrences > Congenital disruptions and chromosomal abnormalities
GRS7	0.540267	-0.0254282	1.10392	0.0608006	373496/251(373747)	Operative procedures - OPCS4: J40.4 Endoscopic retrograde removal of tubal prosthesis from bile duct	Health-related outcomes > Hospital inpatient > Summary Operations
GRS7	-0.683882	-1.39962	0.0300645	0.0608097	373588/159(373747)	Operative procedures - main OPCS4: V22.3 Primary foraminotomy of cervical spine	Health-related outcomes > Hospital inpatient > Summary Operations
GRS7	1.16418	-0.0601826	2.37188	0.0609595	373694/53(373747)	Date A95 first reported (yellow fever)	Health-related outcomes > First occurrences > Certain infectious and parasitic diseases
GRS7	-1.55552	-3.18648	0.0671475	0.0609873	373716/31(373747)	Operative procedures - main OPCS4: F20.8 Other specified operations on gingiva	Health-related outcomes > Hospital inpatient > Summary Operations
GRS7	-0.870063	-1.78142	0.0389936	0.0610324	373648/99(373747)	Operative procedures - secondary OPCS4: F32.8 Other specified other operations on palate	Health-related outcomes > Hospital inpatient > Summary Operations
GRS7	-0.463861	-0.949581	0.0210613	0.0610368	373403/344(373747)	"Date N49 first reported (inflammatory disorders of male genital organs, not elsewhere classified)"	Health-related outcomes > First occurrences > Genitourinary system disorders
GRS7	-1.12298	-2.29973	0.0505683	0.0611074	373688/59(373747)	Operative procedures - main OPCS4: M09.1 Endoscopic ultrasound fragmentation of calculus of kidney	Health-related outcomes > Hospital inpatient > Summary Operations
GRS7	1.54127	-0.0826981	3.13745	0.0611112	373717/30(373747)	Operative procedures - secondary OPCS4: V24.2 Primary decompression of thoracic spinal cord NEC	Health-related outcomes > Hospital inpatient > Summary Operations
GRS7	-0.947413	-1.94041	0.0426143	0.0611256	373664/83(373747)	Operative procedures - main OPCS4: M06.2 Drainage of kidney NEC	Health-related outcomes > Hospital inpatient > Summary Operations
GRS7	-0.821798	-1.6831	0.0370977	0.0611353	373637/110(373747)	Operative procedures - secondary OPCS4: E03.1 Submucous excision of septum of nose	Health-related outcomes > Hospital inpatient > Summary Operations
GRS7	1.71885	-0.0991629	3.48974	0.0615025	373723/24(373747)	Operative procedures - OPCS4: G52.2 Suture of ulcer of duodenum NEC	Health-related outcomes > Hospital inpatient > Summary Operations
GRS7	-0.949709	-1.94714	0.0451493	0.0617037	373665/82(373747)	Operative procedures - OPCS4: F42.8 Other specified other operations on mouth	Health-related outcomes > Hospital inpatient > Summary Operations
GRS7	-0.78504	-1.60936	0.0376084	0.0617279	373627/120(373747)	Operative procedures - main OPCS4: T20.1 Primary repair of inguinal hernia using insert of natural material	Health-related outcomes > Hospital inpatient > Summary Operations
GRS7	0.420276	-0.0212482	0.860554	0.0617376	373333/414(373747)	Operative procedures - OPCS4: Q55.4 Colposcopy of cervix	Health-related outcomes > Hospital inpatient > Summary Operations
GRS7	1.71178	-0.099902	3.47946	0.0618371	373723/24(373747)	Operative procedures - secondary OPCS4: G43.8 Other specified fibreoptic endoscopic extirpation of lesion of upper gastrointestinal tract	Health-related outcomes > Hospital inpatient > Summary Operations
GRS7	-0.67313	-1.38036	0.0326182	0.0618631	373584/163(373747)	Operative procedures - OPCS4: T30.1 Reopening of abdomen and re-exploration of intra-abdominal operation site and surgical arrest of postoperative bleeding	Health-related outcomes > Hospital inpatient > Summary Operations
GRS7	0.291388	-0.0148548	0.597111	0.061981	372886/861(373747)	Type of cancer: ICD10: C50.2 Upper-inner quadrant of breast	Health-related outcomes > Cancer register
GRS7	1.3258	-0.0721357	2.70973	0.0620704	373706/41(373747)	Type of cancer: ICD9: 1739 Other malignant neoplasm of skin, site unspecified	Health-related outcomes > Cancer register
GRS7	-0.231353	-0.474883	0.0118578	0.0624285	372279/1468(373747)	PCT responsible for patient data: EAST LANCASHIRE TEACHING PCT	Health-related outcomes > Hospital inpatient > Summary Administration
GRS7	0.0959735	-0.00507888	0.196983	0.0626239	365583/8164(373747)	Operative procedures - main OPCS4: W90.3 Injection of therapeutic substance into joint	Health-related outcomes > Hospital inpatient > Summary Operations
GRS7	0.74022	-0.0408896	1.51735	0.0626678	373615/132(373747)	Operative procedures - secondary OPCS4: W79.8 Other specified soft tissue operations on joint of toe	Health-related outcomes > Hospital inpatient > Summary Operations
GRS7	0.325687	-0.017743	0.668484	0.0628385	373064/683(373747)	Operative procedures - main OPCS4: T27.2 Repair of ventral hernia using insert of prosthetic material	Health-related outcomes > Hospital inpatient > Summary Operations
GRS7	1.14741	-0.0672047	2.34819	0.0628675	373693/54(373747)	Operative procedures - main OPCS4: O32.1 Primary total prosthetic replacement of ankle joint NEC	Health-related outcomes > Hospital inpatient > Summary Operations
GRS7	1.63799	-0.103498	3.33643	0.062902	373721/26(373747)	Operative procedures - OPCS4: X34.1 Transfusion of coagulation factor	Health-related outcomes > Hospital inpatient > Summary Operations
GRS7	-1.76506	-3.62892	0.092287	0.0630974	373723/24(373747)	Operative procedures - OPCS4: F20.1 Excision of gingiva	Health-related outcomes > Hospital inpatient > Summary Operations
GRS7	-0.0795425	-0.163467	0.00437402	0.0632044	22057/27163(49220)	Source of asthma report	Health-related outcomes > Algorithmically-defined outcomes > Asthma outcomes
GRS7	-1.59619	-3.28263	0.0844729	0.0632279	373718/29(373747)	Operative procedures - main OPCS4: A04.1 Open biopsy of lesion of tissue of frontal lobe of brain	Health-related outcomes > Hospital inpatient > Summary Operations
GRS7	1.19162	-0.0722216	2.44118	0.0634281	373697/50(373747)	Type of cancer: ICD10: C67.2 Lateral wall of bladder	Health-related outcomes > Cancer register
GRS7	0.909846	-0.0544864	1.8671	0.0635648	373661/86(373747)	Operative procedures - main OPCS4: M65.5 Endoscopic resection of prostate using vapotrode	Health-related outcomes > Hospital inpatient > Summary Operations
GRS7	-1.63155	-3.3726	0.0802502	0.0636545	373719/28(373747)	Operative procedures - OPCS4: R37.3 Fetal biometry	Health-related outcomes > Hospital inpatient > Summary Operations
GRS7	-0.771429	-1.5879	0.0428401	0.063695	373624/123(373747)	Operative procedures - OPCS4: Q27.1 Open bilateral ligation of fallopian tubes	Health-related outcomes > Hospital inpatient > Summary Operations
GRS7	-1.87658	-3.86437	0.102854	0.0637974	373726/21(373747)	Operative procedures - main OPCS4: T56.2 Revision of dermofasciectomy	Health-related outcomes > Hospital inpatient > Summary Operations
GRS7	-0.222492	-0.458156	0.0129679	0.0641385	372282/1465(373747)	Date H34 first reported (retinal vascular occlusions)	Health-related outcomes > First occurrences > Eye and adnexa disorders
GRS7	-1.02674	-2.11516	0.0585606	0.0641419	373678/69(373747)	Operative procedures - OPCS4: X40.2 Peritoneal dialysis NEC	Health-related outcomes > Hospital inpatient > Summary Operations
GRS7	0.831792	-0.0515549	1.70925	0.0641731	373644/103(373747)	Operative procedures - OPCS4: P24.4 Repair of vault of vagina using vaginal approach NEC	Health-related outcomes > Hospital inpatient > Summary Operations
GRS7	0.69004	-0.0429003	1.4203	0.0645729	373596/151(373747)	Operative procedures - OPCS4: W03.8 Other specified complex reconstruction of forefoot	Health-related outcomes > Hospital inpatient > Summary Operations
GRS7	-0.928651	-1.91487	0.0544794	0.064574	373663/84(373747)	Operative procedures - OPCS4: A60.6 Selective denervation of peripheral nerve	Health-related outcomes > Hospital inpatient > Summary Operations
GRS7	-1.30143	-2.68323	0.0770928	0.0646351	373704/43(373747)	Operative procedures - OPCS4: T79.2 Quadricepsplasty	Health-related outcomes > Hospital inpatient > Summary Operations
GRS7	-0.470522	-0.970211	0.0283927	0.0647614	373418/329(373747)	Operative procedures - secondary OPCS4: Y49.1 Median sternotomy approach	Health-related outcomes > Hospital inpatient > Summary Operations
GRS7	-0.470522	-0.970211	0.0283927	0.0647614	373418/329(373747)	Operative procedures - OPCS4: Y49.1 Median sternotomy approach	Health-related outcomes > Hospital inpatient > Summary Operations
GRS7	1.80378	-0.132714	3.67784	0.064814	373726/21(373747)	Histology of cancer tumour: Chromophobe adenocarcinoma	Health-related outcomes > Cancer register
GRS7	-0.538877	-1.1114	0.0325799	0.064836	373499/248(373747)	Type of cancer: ICD10: C82.9 Follicular non-Hodgkin's lymphoma, unspecified	Health-related outcomes > Cancer register
GRS7	1.78558	-0.138048	3.63909	0.0649504	373726/21(373747)	Operative procedures - OPCS4: E57.2 Ligation of bulla of lung	Health-related outcomes > Hospital inpatient > Summary Operations
GRS7	1.26154	-0.0850437	2.59092	0.0649592	373703/44(373747)	Operative procedures - OPCS4: H19.8 Other specified other open operations on colon	Health-related outcomes > Hospital inpatient > Summary Operations
GRS7	-0.157301	-0.324623	0.00984528	0.0652334	370126/3621(373747)	PCT responsible for patient data: CROYDON PCT	Health-related outcomes > Hospital inpatient > Summary Administration
GRS7	-0.275179	-0.568176	0.0175141	0.0655172	372800/947(373747)	Operative procedures - secondary OPCS4: S57.3 Toilet of skin NEC	Health-related outcomes > Hospital inpatient > Summary Operations
GRS7	-0.593031	-1.22476	0.0374489	0.0655352	373543/204(373747)	Operative procedures - OPCS4: C18.9 Unspecified correction of ptosis of eyelid	Health-related outcomes > Hospital inpatient > Summary Operations
GRS7	0.117741	-0.00786347	0.243278	0.0660942	368560/5187(373747)	Operative procedures - secondary OPCS4: Z50.1 Skin of arm	Health-related outcomes > Hospital inpatient > Summary Operations
GRS7	0.117741	-0.00786347	0.243278	0.0660942	368560/5187(373747)	Operative procedures - OPCS4: Z50.1 Skin of arm	Health-related outcomes > Hospital inpatient > Summary Operations
GRS7	-0.79984	-1.6539	0.0520119	0.0661052	373635/112(373747)	Operative procedures - OPCS4: B35.5 Biopsy of lesion of nipple	Health-related outcomes > Hospital inpatient > Summary Operations
GRS7	-0.463191	-0.957703	0.030456	0.0661594	373414/333(373747)	Operative procedures - secondary OPCS4: F09.4 Surgical removal of tooth NEC	Health-related outcomes > Hospital inpatient > Summary Operations
GRS7	-1.83528	-3.80261	0.113565	0.0661931	373725/22(373747)	Operative procedures - secondary OPCS4: W14.4 Rotation diaphyseal osteotomy and internal fixation HFQ	Health-related outcomes > Hospital inpatient > Summary Operations
GRS7	-1.33906	-2.77042	0.0870316	0.0662727	373707/40(373747)	Operative procedures - secondary OPCS4: O28.1 Basilar artery	Health-related outcomes > Hospital inpatient > Summary Operations
GRS7	-1.33906	-2.77042	0.0870316	0.0662727	373707/40(373747)	Operative procedures - OPCS4: O28.1 Basilar artery	Health-related outcomes > Hospital inpatient > Summary Operations
GRS7	0.657808	-0.0457579	1.35829	0.0663438	373585/162(373747)	Operative procedures - main OPCS4: E25.2 Diagnostic endoscopic examination of pharynx and biopsy of lesion of pharynx NEC	Health-related outcomes > Hospital inpatient > Summary Operations
GRS7	-1.24655	-2.57939	0.0818806	0.0663749	373701/46(373747)	Type of cancer: ICD10: C43.2 Malignant melanoma of ear and external auricular canal	Health-related outcomes > Cancer register
GRS7	-0.683889	-1.41484	0.0453231	0.0663837	373594/153(373747)	Operative procedures - main OPCS4: B29.5 Revision of reconstruction of breast	Health-related outcomes > Hospital inpatient > Summary Operations
GRS7	-0.9802	-2.02827	0.0648051	0.0664444	373672/75(373747)	Date M83 first reported (adult osteomalacia)	Health-related outcomes > First occurrences > Musculoskeletal system and connective tissue disorders
GRS7	-1.89338	-3.92111	0.123664	0.0665779	373727/20(373747)	Operative procedures - main OPCS4: W23.3 Secondary open reduction of intra-articular fracture of bone	Health-related outcomes > Hospital inpatient > Summary Operations
GRS7	0.990376	-0.0719095	2.0432	0.0666353	373676/71(373747)	Operative procedures - secondary OPCS4: Z58.9 Muscle of lower leg NEC	Health-related outcomes > Hospital inpatient > Summary Operations
GRS7	0.990376	-0.0719095	2.0432	0.0666353	373676/71(373747)	Operative procedures - OPCS4: Z58.9 Muscle of lower leg NEC	Health-related outcomes > Hospital inpatient > Summary Operations
GRS7	0.664009	-0.0472147	1.37163	0.0666619	373588/159(373747)	Operative procedures - main OPCS4: W13.2 Displacement osteotomy	Health-related outcomes > Hospital inpatient > Summary Operations
GRS7	-0.468442	-0.969621	0.0318584	0.0667344	373423/324(373747)	Operative procedures - main OPCS4: C82.6 Laser photocoagulation to lesion of retina NEC	Health-related outcomes > Hospital inpatient > Summary Operations
GRS7	-0.120924	-0.250253	0.00833578	0.0667903	368821/4926(373747)	Date K13 first reported (other diseases of lip and oral mucosa)	Health-related outcomes > First occurrences > Digestive system disorders
GRS7	0.741631	-0.0543306	1.53312	0.0671394	373621/126(373747)	Operative procedures - OPCS4: X67.9 Unspecified preparation for external beam radiotherapy	Health-related outcomes > Hospital inpatient > Summary Operations
GRS7	0.343006	-0.024696	0.709976	0.0672389	373151/596(373747)	Operative procedures - OPCS4: L85.3 Ligation of recurrent varicose vein of leg	Health-related outcomes > Hospital inpatient > Summary Operations
GRS7	1.09114	-0.0828688	2.25188	0.0672485	373689/58(373747)	Operative procedures - secondary OPCS4: S08.8 Other specified curettage of lesion of skin	Health-related outcomes > Hospital inpatient > Summary Operations
GRS7	-0.534853	-1.10842	0.037866	0.067405	373499/248(373747)	Operative procedures - OPCS4: M70.5 Massage of prostate	Health-related outcomes > Hospital inpatient > Summary Operations
GRS7	-0.0983831	-0.203847	0.00703091	0.0674274	366169/7578(373747)	Operative procedures - secondary OPCS4: Q22.1 Bilateral salpingoophorectomy	Health-related outcomes > Hospital inpatient > Summary Operations
GRS7	-0.477303	-0.989494	0.0340335	0.0675555	373436/311(373747)	Operative procedures - OPCS4: S05.3 Microscopically controlled excision of lesion of skin of head or neck using chemosurgical technique	Health-related outcomes > Hospital inpatient > Summary Operations
GRS7	-0.704145	-1.45993	0.0499639	0.0675632	373604/143(373747)	Operative procedures - OPCS4: M16.5 Removal of nephrostomy tube	Health-related outcomes > Hospital inpatient > Summary Operations
GRS7	-0.662735	-1.37417	0.0470539	0.0675857	373585/162(373747)	Operative procedures - main OPCS4: S02.1 Abdominoplasty	Health-related outcomes > Hospital inpatient > Summary Operations
GRS7	1.77275	-0.154753	3.63531	0.0680501	373726/21(373747)	Operative procedures - main OPCS4: W30.4 Application of external ring fixation to bone NEC	Health-related outcomes > Hospital inpatient > Summary Operations
GRS7	1.19306	-0.0923728	2.46932	0.0680832	373698/49(373747)	Operative procedures - main OPCS4: W83.9 Unspecified therapeutic endoscopic operations on other articular cartilage	Health-related outcomes > Hospital inpatient > Summary Operations
GRS7	-1.17623	-2.44158	0.0857023	0.0681467	373696/51(373747)	Operative procedures - main OPCS4: L39.4 Arteriography of subclavian artery	Health-related outcomes > Hospital inpatient > Summary Operations
GRS7	-0.831276	-1.72615	0.0608275	0.0682494	373645/102(373747)	Operative procedures - OPCS4: S07.9 Unspecified photodynamic therapy of skin	Health-related outcomes > Hospital inpatient > Summary Operations
GRS7	-1.42126	-2.94964	0.104985	0.0683277	373712/35(373747)	Operative procedures - OPCS4: X50.5 Evaluation of cardioverter defibrillator	Health-related outcomes > Hospital inpatient > Summary Operations
GRS7	0.149836	-0.0113799	0.310926	0.0684082	370620/3127(373747)	Operative procedures - main OPCS4: S06.8 Other specified other excision of lesion of skin	Health-related outcomes > Hospital inpatient > Summary Operations
GRS7	0.58762	-0.0456178	1.21815	0.068411	373547/200(373747)	Operative procedures - main OPCS4: W23.1 Secondary open reduction of fracture of bone and intramedullary fixation HFQ	Health-related outcomes > Hospital inpatient > Summary Operations
GRS7	-0.0417291	-0.0866151	0.0031513	0.0684177	301599/59672(361271)	Treatment speciality of consultant (recoded): Gynaecology	Health-related outcomes > Hospital inpatient > Summary Administration
GRS7	-0.300736	-0.624602	0.0227612	0.0685982	372968/779(373747)	Operative procedures - OPCS4: K40.3 Saphenous vein graft replacement of three coronary arteries	Health-related outcomes > Hospital inpatient > Summary Operations
GRS7	-0.826974	-1.71811	0.0619095	0.0686159	373644/103(373747)	Operative procedures - main OPCS4: T05.4 Removal of wire from chest wall	Health-related outcomes > Hospital inpatient > Summary Operations
GRS7	-1.3444	-2.79605	0.101539	0.0690062	373708/39(373747)	Operative procedures - OPCS4: A51.1 Extirpation of lesion of meninges of spinal cord	Health-related outcomes > Hospital inpatient > Summary Operations
GRS7	0.929618	-0.0754298	1.92806	0.0690527	373668/79(373747)	Operative procedures - main OPCS4: U11.3 Vascular ultrasound NEC	Health-related outcomes > Hospital inpatient > Summary Operations
GRS7	0.871163	-0.0707857	1.80739	0.0691328	373657/90(373747)	Operative procedures - OPCS4: U11.3 Vascular ultrasound NEC	Health-related outcomes > Hospital inpatient > Summary Operations
GRS7	-1.83008	-3.8059	0.139875	0.0691353	373726/21(373747)	Operative procedures - secondary OPCS4: M49.5 Injection of therapeutic substance into bladder wall	Health-related outcomes > Hospital inpatient > Summary Operations
GRS7	-0.562172	-1.16904	0.0436295	0.0692045	373526/221(373747)	Operative procedures - OPCS4: K60.7 Implantation of intravenous biventricular cardiac pacemaker system	Health-related outcomes > Hospital inpatient > Summary Operations
GRS7	-1.36187	-2.83369	0.104097	0.0692453	373709/38(373747)	Operative procedures - main OPCS4: R14.1 Forewater rupture of amniotic membrane	Health-related outcomes > Hospital inpatient > Summary Operations
GRS7	-1.32811	-2.76532	0.102824	0.0695376	373707/40(373747)	Operative procedures - main OPCS4: V33.3 Primary anterior excision of lumbar intervertebral disc and interbody fusion of joint of lumbar spine	Health-related outcomes > Hospital inpatient > Summary Operations
GRS7	-0.149086	-0.310149	0.0118712	0.0695535	370598/3149(373747)	Operative procedures - OPCS4: E09.1 Excision of lesion of external nose	Health-related outcomes > Hospital inpatient > Summary Operations
GRS7	0.731591	-0.0601761	1.51961	0.0695572	373619/128(373747)	Operative procedures - OPCS4: D03.4 Meatoplasty of external ear	Health-related outcomes > Hospital inpatient > Summary Operations
GRS7	-0.334904	-0.696995	0.026675	0.0696719	373127/620(373747)	"Date K09 first reported (cysts of oral region, not elsewhere classified)"	Health-related outcomes > First occurrences > Digestive system disorders
GRS7	0.852545	-0.0713365	1.76997	0.0696921	373653/94(373747)	Operative procedures - OPCS4: S10.2 Cryotherapy to lesion of skin of head or neck	Health-related outcomes > Hospital inpatient > Summary Operations
GRS7	1.42491	-0.125645	2.94832	0.0697863	373714/33(373747)	Operative procedures - main OPCS4: T41.5 Freeing of extensive adhesions of peritoneum	Health-related outcomes > Hospital inpatient > Summary Operations
GRS7	1.24822	-0.109783	2.58473	0.0698762	373704/43(373747)	Operative procedures - OPCS4: L62.1 Repair of femoral artery NEC	Health-related outcomes > Hospital inpatient > Summary Operations
GRS7	0.82493	-0.0702495	1.71425	0.0700943	373647/100(373747)	Operative procedures - main OPCS4: Q55.9 Unspecified other examination of female genital tract	Health-related outcomes > Hospital inpatient > Summary Operations
GRS7	1.73832	-0.160765	3.58357	0.070103	373725/22(373747)	Operative procedures - main OPCS4: G52.2 Suture of ulcer of duodenum NEC	Health-related outcomes > Hospital inpatient > Summary Operations
GRS7	0.907278	-0.0787884	1.88365	0.0701328	373665/82(373747)	Operative procedures - OPCS4: M83.8 Other specified other operations on urinary tract	Health-related outcomes > Hospital inpatient > Summary Operations
GRS7	-0.399899	-0.833254	0.0326635	0.0702588	373314/433(373747)	Operative procedures - secondary OPCS4: Z07.1 Spinal nerve root of cervical spine	Health-related outcomes > Hospital inpatient > Summary Operations
GRS7	-0.399899	-0.833254	0.0326635	0.0702588	373314/433(373747)	Operative procedures - OPCS4: Z07.1 Spinal nerve root of cervical spine	Health-related outcomes > Hospital inpatient > Summary Operations
GRS7	0.241709	-0.020203	0.503266	0.0702979	372570/1177(373747)	Operative procedures - secondary OPCS4: Z76.5 Lower end of femur NEC	Health-related outcomes > Hospital inpatient > Summary Operations
GRS7	0.241709	-0.020203	0.503266	0.0702979	372570/1177(373747)	Operative procedures - OPCS4: Z76.5 Lower end of femur NEC	Health-related outcomes > Hospital inpatient > Summary Operations
GRS7	-0.0897213	-0.186954	0.00747256	0.0704643	350029/8775(358804)	Treatment speciality of consultant (recoded): Neurosurgery	Health-related outcomes > Hospital inpatient > Summary Administration
GRS7	-1.34028	-2.79656	0.107442	0.0705037	373708/39(373747)	Operative procedures - secondary OPCS4: B28.5 Wire guided partial excision of breast	Health-related outcomes > Hospital inpatient > Summary Operations
GRS7	-1.86982	-3.92286	0.137938	0.0705243	373726/21(373747)	Operative procedures - main OPCS4: R37.3 Fetal biometry	Health-related outcomes > Hospital inpatient > Summary Operations
GRS7	0.900011	-0.079289	1.87144	0.070682	373664/83(373747)	Operative procedures - OPCS4: W65.3 Primary open reduction of fracture dislocation of joint NEC	Health-related outcomes > Hospital inpatient > Summary Operations
GRS7	-0.872372	-1.81958	0.0720991	0.0706968	373656/91(373747)	Operative procedures - main OPCS4: V54.8 Other specified other operations on spine	Health-related outcomes > Hospital inpatient > Summary Operations
GRS7	-0.676651	-1.41136	0.0565507	0.0707941	373596/151(373747)	Operative procedures - secondary OPCS4: M70.3 Rectal needle biopsy of prostate	Health-related outcomes > Hospital inpatient > Summary Operations
GRS7	-0.361342	-0.753955	0.0307244	0.0710644	373220/527(373747)	"Date M96 first reported (postprocedural musculoskeletal disorders, not elsewhere classified)"	Health-related outcomes > First occurrences > Musculoskeletal system and connective tissue disorders
GRS7	1.65716	-0.158315	3.42801	0.0710704	373723/24(373747)	Type of cancer: ICD10: D47.9 Neoplasm of uncertain or unknown behaviour of lymphoid, haematopoietic and related tissue, unspecified	Health-related outcomes > Cancer register
GRS7	1.65716	-0.158315	3.42801	0.0710704	373723/24(373747)	Histology of cancer tumour: Lymphoproliferative disorder, NOS	Health-related outcomes > Cancer register
GRS7	-0.46937	-0.979464	0.0398152	0.0710755	373434/313(373747)	Operative procedures - secondary OPCS4: X40.4 Haemofiltration	Health-related outcomes > Hospital inpatient > Summary Operations
GRS7	0.514748	-0.0452882	1.07274	0.0711557	373491/256(373747)	Operative procedures - OPCS4: W23.1 Secondary open reduction of fracture of bone and intramedullary fixation HFQ	Health-related outcomes > Hospital inpatient > Summary Operations
GRS7	-1.43621	-3.00106	0.120016	0.0712165	373713/34(373747)	Operative procedures - main OPCS3: 704.1 Curettage of uterus : biopsy (of endometrium)	Health-related outcomes > Hospital inpatient > Summary Operations
GRS7	0.169769	-0.014771	0.354153	0.0712538	371341/2406(373747)	Operative procedures - secondary OPCS4: Q10.3 Dilation of cervix uteri and curettage of uterus NEC	Health-related outcomes > Hospital inpatient > Summary Operations
GRS7	-0.457357	-0.9547	0.0391972	0.0712729	373418/329(373747)	Operative procedures - OPCS4: S56.1 Debridement of skin of head or neck NEC	Health-related outcomes > Hospital inpatient > Summary Operations
GRS7	-0.153714	-0.320923	0.0133803	0.0714829	370827/2920(373747)	Operative procedures - main OPCS4: E09.1 Excision of lesion of external nose	Health-related outcomes > Hospital inpatient > Summary Operations
GRS7	0.157963	-0.0139495	0.329745	0.0716075	370997/2750(373747)	Operative procedures - OPCS4: W87.9 Unspecified diagnostic endoscopic examination of knee joint	Health-related outcomes > Hospital inpatient > Summary Operations
GRS7	1.54244	-0.145716	3.20441	0.0716104	373719/28(373747)	Operative procedures - secondary OPCS4: N27.1 Excision of lesion of penis	Health-related outcomes > Hospital inpatient > Summary Operations
GRS7	-0.243135	-0.507972	0.0214118	0.0718082	372582/1165(373747)	Operative procedures - OPCS4: Q23.1 Unilateral salpingoophorectomy NEC	Health-related outcomes > Hospital inpatient > Summary Operations
GRS7	-0.0652158	-0.136328	0.00587545	0.0722218	356712/17035(373747)	Date F41 first reported (other anxiety disorders)	Health-related outcomes > First occurrences > Mental and behavioural disorders
GRS7	-0.414743	-0.86737	0.0371783	0.0722965	373350/397(373747)	Operative procedures - secondary OPCS4: X40.3 Haemodialysis NEC	Health-related outcomes > Hospital inpatient > Summary Operations
GRS7	-0.764463	-1.59945	0.0685599	0.0724433	373630/117(373747)	Operative procedures - secondary OPCS4: Z78.1 Shafts of tibia and fibula in combination	Health-related outcomes > Hospital inpatient > Summary Operations
GRS7	-0.764463	-1.59945	0.0685599	0.0724433	373630/117(373747)	Operative procedures - OPCS4: Z78.1 Shafts of tibia and fibula in combination	Health-related outcomes > Hospital inpatient > Summary Operations
GRS7	-0.267657	-0.559889	0.0242966	0.0724973	372794/953(373747)	Operative procedures - OPCS4: L26.4 Aortography	Health-related outcomes > Hospital inpatient > Summary Operations
GRS7	-0.162733	-0.340551	0.0149678	0.0727649	371161/2586(373747)	Operative procedures - OPCS4: E85.2 Non-invasive ventilation NEC	Health-related outcomes > Hospital inpatient > Summary Operations
GRS7	0.0737564	-0.00686525	0.154358	0.0729258	360256/13491(373747)	Operative procedures - main OPCS4: T20.2 Primary repair of inguinal hernia using insert of prosthetic material	Health-related outcomes > Hospital inpatient > Summary Operations
GRS7	-0.335445	-0.702329	0.0309486	0.0729463	373142/605(373747)	Operative procedures - secondary OPCS4: Y70.1 Emergency operations NOC	Health-related outcomes > Hospital inpatient > Summary Operations
GRS7	-0.335445	-0.702329	0.0309486	0.0729463	373142/605(373747)	Operative procedures - OPCS4: Y70.1 Emergency operations NOC	Health-related outcomes > Hospital inpatient > Summary Operations
GRS7	-0.248038	-0.519324	0.0229776	0.0729926	372642/1105(373747)	Operative procedures - OPCS4: T12.3 Aspiration of pleural cavity	Health-related outcomes > Hospital inpatient > Summary Operations
GRS7	0.533949	-0.0506627	1.11661	0.0729964	373512/235(373747)	Operative procedures - main OPCS4: X08.3 Amputation of phalanx of finger	Health-related outcomes > Hospital inpatient > Summary Operations
GRS7	0.565391	-0.0539171	1.1823	0.0730528	373538/209(373747)	Operative procedures - main OPCS4: W19.9 Unspecified primary open reduction of fracture of bone and intramedullary fixation	Health-related outcomes > Hospital inpatient > Summary Operations
GRS7	0.339472	-0.0321061	0.710262	0.0730648	373162/585(373747)	Operative procedures - main OPCS4: S08.2 Curettage and cauterisation of lesion of skin NEC	Health-related outcomes > Hospital inpatient > Summary Operations
GRS7	1.44552	-0.149123	3.00438	0.0731891	373716/31(373747)	Operative procedures - OPCS4: S31.3 Revision of flap of skin NEC	Health-related outcomes > Hospital inpatient > Summary Operations
GRS7	0.597039	-0.0573621	1.24878	0.0732194	373560/187(373747)	Operative procedures - secondary OPCS4: C54.4 Buckling of sclera and local or encircling explant HFQ	Health-related outcomes > Hospital inpatient > Summary Operations
GRS7	-0.965571	-2.02392	0.0892445	0.0733133	373674/73(373747)	Operative procedures - secondary OPCS4: Z09.5 Posterior interosseous nerve	Health-related outcomes > Hospital inpatient > Summary Operations
GRS7	-0.965571	-2.02392	0.0892445	0.0733133	373674/73(373747)	Operative procedures - OPCS4: Z09.5 Posterior interosseous nerve	Health-related outcomes > Hospital inpatient > Summary Operations
GRS7	0.636069	-0.0616881	1.33029	0.0733304	373582/165(373747)	Operative procedures - OPCS4: L87.2 Stripping of short saphenous vein	Health-related outcomes > Hospital inpatient > Summary Operations
GRS7	-0.0464601	-0.0973293	0.00439973	0.0734053	338229/35518(373747)	Date K57 first reported (diverticular disease of intestine)	Health-related outcomes > First occurrences > Digestive system disorders
GRS7	-0.360698	-0.75609	0.0342149	0.0736115	373226/521(373747)	Operative procedures - main OPCS4: T20.3 Primary repair of inguinal hernia using sutures	Health-related outcomes > Hospital inpatient > Summary Operations
GRS7	-0.617684	-1.2953	0.0586356	0.0737506	373569/178(373747)	Operative procedures - secondary OPCS4: S08.3 Curettage of lesion of skin of head or neck NEC	Health-related outcomes > Hospital inpatient > Summary Operations
GRS7	1.239	-0.127288	2.58607	0.0738587	373704/43(373747)	Operative procedures - main OPCS4: F13.9 Unspecified restoration of tooth	Health-related outcomes > Hospital inpatient > Summary Operations
GRS7	0.813414	-0.0823952	1.70239	0.0741704	373647/100(373747)	Operative procedures - secondary OPCS4: Z44.3 Vulva	Health-related outcomes > Hospital inpatient > Summary Operations
GRS7	0.813414	-0.0823952	1.70239	0.0741704	373647/100(373747)	Operative procedures - OPCS4: Z44.3 Vulva	Health-related outcomes > Hospital inpatient > Summary Operations
GRS7	-0.717699	-1.50637	0.0691524	0.0741886	373616/131(373747)	Operative procedures - secondary OPCS4: Y08.3 Laser destruction of organ NOC	Health-related outcomes > Hospital inpatient > Summary Operations
GRS7	-0.717699	-1.50637	0.0691524	0.0741886	373616/131(373747)	Operative procedures - OPCS4: Y08.3 Laser destruction of organ NOC	Health-related outcomes > Hospital inpatient > Summary Operations
GRS7	-0.943133	-1.97976	0.0905873	0.0741936	373671/76(373747)	Type of cancer: ICD10: C07 Malignant neoplasm of parotid gland	Health-related outcomes > Cancer register
GRS7	1.00326	-0.0899562	2.117	0.0742125	93/704(797)	Source of end stage renal disease report	Health-related outcomes > Algorithmically-defined outcomes > End stage renal disease outcomes
GRS7	0.896271	-0.0908491	1.87615	0.0742677	373665/82(373747)	Operative procedures - main OPCS4: P11.1 Excision of lesion of female perineum	Health-related outcomes > Hospital inpatient > Summary Operations
GRS7	0.143598	-0.0141354	0.301224	0.07427	370476/3271(373747)	Operative procedures - OPCS4: S47.2 Drainage of lesion of skin NEC	Health-related outcomes > Hospital inpatient > Summary Operations
GRS7	-0.568318	-1.19306	0.0551661	0.0743227	373538/209(373747)	Operative procedures - OPCS4: V33.9 Unspecified primary excision of lumbar intervertebral disc	Health-related outcomes > Hospital inpatient > Summary Operations
GRS7	-0.397951	-0.835387	0.0387507	0.0743468	373321/426(373747)	Operative procedures - OPCS4: C79.1 Vitrectomy using anterior approach	Health-related outcomes > Hospital inpatient > Summary Operations
GRS7	0.200442	-0.0198123	0.420543	0.0743697	371959/1788(373747)	Date O63 first reported (long labour)	Health-related outcomes > First occurrences > Pregnancy, childbirth and the puerperium
GRS7	1.42616	-0.150907	2.97627	0.0744151	373715/32(373747)	Operative procedures - OPCS4: V48.8 Other specified denervation of spinal facet joint of vertebra	Health-related outcomes > Hospital inpatient > Summary Operations
GRS7	-0.59527	-1.24987	0.0580559	0.0744355	373557/190(373747)	Operative procedures - OPCS4: F05.3 Suture of lip	Health-related outcomes > Hospital inpatient > Summary Operations
GRS7	-0.358914	-0.753563	0.035131	0.0744558	373224/523(373747)	Operative procedures - secondary OPCS4: Z82.8 Specified joint of wrist or hand NEC	Health-related outcomes > Hospital inpatient > Summary Operations
GRS7	-0.358914	-0.753563	0.035131	0.0744558	373224/523(373747)	Operative procedures - OPCS4: Z82.8 Specified joint of wrist or hand NEC	Health-related outcomes > Hospital inpatient > Summary Operations
GRS7	-1.6131	-3.38994	0.155312	0.0745523	373721/26(373747)	Operative procedures - secondary OPCS4: C74.9 Unspecified other extraction of lens	Health-related outcomes > Hospital inpatient > Summary Operations
GRS7	-1.39177	-2.9239	0.134907	0.074559	373712/35(373747)	Operative procedures - OPCS4: W60.2 Revision of arthrodesis and extra-articular bone graft NEC	Health-related outcomes > Hospital inpatient > Summary Operations
GRS7	0.323003	-0.0325997	0.677934	0.0747675	373110/637(373747)	Operative procedures - secondary OPCS4: Z77.5 Lower end of tibia NEC	Health-related outcomes > Hospital inpatient > Summary Operations
GRS7	0.323003	-0.0325997	0.677934	0.0747675	373110/637(373747)	Operative procedures - OPCS4: Z77.5 Lower end of tibia NEC	Health-related outcomes > Hospital inpatient > Summary Operations
GRS7	-1.04151	-2.18879	0.103438	0.0748866	373685/62(373747)	Operative procedures - secondary OPCS4: U09.2 Ultrasound of pelvis	Health-related outcomes > Hospital inpatient > Summary Operations
GRS7	-0.029186	-0.0613161	0.00294232	0.0750057	241037/132710(373747)	Operative procedures - OPCS4: X99.8 No procedure performed	Health-related outcomes > Hospital inpatient > Summary Operations
GRS7	1.26504	-0.139214	2.64122	0.0751975	373707/40(373747)	Operative procedures - secondary OPCS4: W03.6 Osteotomy of multiple metatarsals and fixation HFQ	Health-related outcomes > Hospital inpatient > Summary Operations
GRS7	-0.863356	-1.81545	0.0864382	0.0752039	373657/90(373747)	Operative procedures - OPCS4: V26.4 Revisional posterior laminectomy decompression of lumbar spine	Health-related outcomes > Hospital inpatient > Summary Operations
GRS7	-0.951038	-2.0007	0.0963147	0.0754968	373673/74(373747)	Operative procedures - OPCS4: C40.5 Suture of conjunctiva	Health-related outcomes > Hospital inpatient > Summary Operations
GRS7	-0.233992	-0.492297	0.0240353	0.0756646	372530/1217(373747)	Operative procedures - main OPCS4: L99.7 Percutaneous transluminal peripheral insertion of central catheter	Health-related outcomes > Hospital inpatient > Summary Operations
GRS7	0.208275	-0.0216632	0.437923	0.0756661	372210/1537(373747)	Date N72 first reported (inflammatory disease of cervix uteri)	Health-related outcomes > First occurrences > Genitourinary system disorders
GRS7	0.945928	-0.101555	1.98426	0.0756725	373674/73(373747)	Operative procedures - main OPCS4: A20.1 Drainage of ventricle of brain NEC	Health-related outcomes > Hospital inpatient > Summary Operations
GRS7	-1.23079	-2.59258	0.124676	0.0758559	373704/43(373747)	Operative procedures - main OPCS3: 821 Extirpation of other joint structures	Health-related outcomes > Hospital inpatient > Summary Operations
GRS7	-0.328486	-0.691472	0.0340579	0.0759425	373131/616(373747)	Operative procedures - OPCS4: S23.2 Z plasty NEC	Health-related outcomes > Hospital inpatient > Summary Operations
GRS7	-0.322841	-0.679659	0.0334906	0.0759813	365709/640(366349)	Destinations on discharge from hospital (recoded): Nursing, residential care, group home: NHS	Health-related outcomes > Hospital inpatient > Summary Administration
GRS7	-0.0680612	-0.14326	0.00711407	0.0760283	358712/15035(373747)	Operative procedures - OPCS4: U05.1 Computed tomography of head	Health-related outcomes > Hospital inpatient > Summary Operations
GRS7	-1.49695	-3.1526	0.153858	0.0760428	373717/30(373747)	Operative procedures - main OPCS4: W67.6 Remanipulation of traumatic dislocation of joint	Health-related outcomes > Hospital inpatient > Summary Operations
GRS7	-1.38312	-2.91398	0.141733	0.076102	373712/35(373747)	Operative procedures - main OPCS4: Q05.8 Other specified other operations on cervix uteri	Health-related outcomes > Hospital inpatient > Summary Operations
GRS7	1.28344	-0.143534	2.68967	0.0761887	373708/39(373747)	Type of cancer: ICD9: 1741 Malignant neoplasm of female breast - central portion	Health-related outcomes > Cancer register
GRS7	0.855405	-0.0931301	1.79776	0.0763203	373658/89(373747)	Operative procedures - OPCS4: G44.2 Fibreoptic endoscopic removal of foreign body from upper gastrointestinal tract	Health-related outcomes > Hospital inpatient > Summary Operations
GRS7	1.72158	-0.206159	3.58495	0.076529	373726/21(373747)	Operative procedures - main OPCS4: B29.2 Reconstruction of breast using local flap of skin NEC	Health-related outcomes > Hospital inpatient > Summary Operations
GRS7	-1.56907	-3.30891	0.163442	0.0765542	373720/27(373747)	Operative procedures - secondary OPCS4: Y30.8 Other specified incision of organ NOC	Health-related outcomes > Hospital inpatient > Summary Operations
GRS7	-1.56907	-3.30891	0.163442	0.0765542	373720/27(373747)	Operative procedures - OPCS4: Y30.8 Other specified incision of organ NOC	Health-related outcomes > Hospital inpatient > Summary Operations
GRS7	0.791059	-0.0871048	1.66376	0.0766717	373643/104(373747)	Date F98 first reported (other behavioural and emotional disorders with onset usually occurring in childhood and adolescence)	Health-related outcomes > First occurrences > Mental and behavioural disorders
GRS7	-1.70785	-3.60266	0.179227	0.0767237	373724/23(373747)	Operative procedures - OPCS4: M06.1 Open removal of calculus from kidney	Health-related outcomes > Hospital inpatient > Summary Operations
GRS7	-0.644631	-1.35946	0.0683477	0.0767927	373587/160(373747)	Operative procedures - secondary OPCS4: Y76.4 Endoscopic ultrasonic approach to other body cavity	Health-related outcomes > Hospital inpatient > Summary Operations
GRS7	-0.644631	-1.35946	0.0683477	0.0767927	373587/160(373747)	Operative procedures - OPCS4: Y76.4 Endoscopic ultrasonic approach to other body cavity	Health-related outcomes > Hospital inpatient > Summary Operations
GRS7	0.388617	-0.0423282	0.81896	0.0769418	373299/448(373747)	Operative procedures - OPCS4: R22.2 Low vacuum delivery	Health-related outcomes > Hospital inpatient > Summary Operations
GRS7	-0.0289923	-0.0611239	0.00313767	0.0769736	241068/132679(373747)	Operative procedures - main OPCS4: X99.8 No procedure performed	Health-related outcomes > Hospital inpatient > Summary Operations
GRS7	0.954584	-0.107552	2.00794	0.0771585	373676/71(373747)	Operative procedures - OPCS4: M52.2 Retropubic suspension of neck of bladder	Health-related outcomes > Hospital inpatient > Summary Operations
GRS7	-0.328626	-0.693559	0.0358296	0.077382	373134/613(373747)	Operative procedures - secondary OPCS4: K40.3 Saphenous vein graft replacement of three coronary arteries	Health-related outcomes > Hospital inpatient > Summary Operations
GRS7	-0.765147	-1.61539	0.0828907	0.0774146	373634/113(373747)	Operative procedures - secondary OPCS4: M16.5 Removal of nephrostomy tube	Health-related outcomes > Hospital inpatient > Summary Operations
GRS7	0.447059	-0.0499337	0.94246	0.0774548	373421/326(373747)	Operative procedures - main OPCS4: X36.3 Venous sampling	Health-related outcomes > Hospital inpatient > Summary Operations
GRS7	-1.13963	-2.40692	0.12343	0.0775502	373696/51(373747)	Operative procedures - main OPCS4: E05.2 Ligation of artery of internal nose	Health-related outcomes > Hospital inpatient > Summary Operations
GRS7	1.67396	-0.211175	3.48438	0.0776178	373725/22(373747)	Operative procedures - secondary OPCS4: L62.1 Repair of femoral artery NEC	Health-related outcomes > Hospital inpatient > Summary Operations
GRS7	0.54394	-0.0612702	1.14692	0.0776439	373528/219(373747)	Operative procedures - OPCS4: W19.9 Unspecified primary open reduction of fracture of bone and intramedullary fixation	Health-related outcomes > Hospital inpatient > Summary Operations
GRS7	1.74558	-0.208905	3.65604	0.0776452	373726/21(373747)	Operative procedures - secondary OPCS4: P25.8 Other specified other repair of vagina	Health-related outcomes > Hospital inpatient > Summary Operations
GRS7	-0.0273788	-0.0577945	0.00303718	0.0776879	147667/226080(373747)	Patient classification on admission (recoded): Inpatient	Health-related outcomes > Hospital inpatient > Summary Administration
GRS7	-1.73953	-3.67236	0.191416	0.077747	373725/22(373747)	Operative procedures - OPCS4: Q23.4 Salpingectomy of remaining solitary fallopian tube NEC	Health-related outcomes > Hospital inpatient > Summary Operations
GRS7	1.68176	-0.188155	3.54899	0.0777724	373724/23(373747)	Operative procedures - main OPCS3: 419 Operation on abdominal hernia, not elsewhere classified	Health-related outcomes > Hospital inpatient > Summary Operations
GRS7	1.68176	-0.188155	3.54899	0.0777724	373724/23(373747)	Operative procedures - OPCS3: 419 Operation on abdominal hernia, not elsewhere classified	Health-related outcomes > Hospital inpatient > Summary Operations
GRS7	-0.695463	-1.46934	0.0766067	0.0778559	373611/136(373747)	Operative procedures - main OPCS4: W04.3 Subtalar fusion of joints of hindfoot	Health-related outcomes > Hospital inpatient > Summary Operations
GRS7	-0.92422	-1.95338	0.101932	0.0780064	373670/77(373747)	Operative procedures - secondary OPCS4: J29.2 Anastomosis of hepatic duct to jejunum NEC	Health-related outcomes > Hospital inpatient > Summary Operations
GRS7	0.229364	-0.0259163	0.484332	0.0780585	372489/1258(373747)	Operative procedures - OPCS4: M70.2 Perineal needle biopsy of prostate	Health-related outcomes > Hospital inpatient > Summary Operations
GRS7	-1.56753	-3.31571	0.172047	0.078176	373720/27(373747)	Operative procedures - main OPCS4: X35.4 Intravenous injection of non radioactive diagnostic substance	Health-related outcomes > Hospital inpatient > Summary Operations
GRS7	-1.20844	-2.55551	0.134623	0.0783205	373702/45(373747)	Operative procedures - OPCS4: W24.4 Closed reduction of fracture of small bone and fixation using screw	Health-related outcomes > Hospital inpatient > Summary Operations
GRS7	-1.38523	-2.93195	0.15457	0.0784364	373713/34(373747)	Operative procedures - OPCS4: U11.6 D-dimer assay	Health-related outcomes > Hospital inpatient > Summary Operations
GRS7	0.93597	-0.111888	1.97364	0.0787928	373674/73(373747)	Operative procedures - main OPCS4: T71.1 Tenosynovectomy	Health-related outcomes > Hospital inpatient > Summary Operations
GRS7	0.835758	-0.100051	1.76484	0.0790953	373656/91(373747)	Operative procedures - OPCS4: P13.3 Female perineoplasty	Health-related outcomes > Hospital inpatient > Summary Operations
GRS7	1.2509	-0.150214	2.64044	0.0791395	373706/41(373747)	Operative procedures - main OPCS4: J56.1 Pancreaticoduodenectomy and excision of surrounding tissue	Health-related outcomes > Hospital inpatient > Summary Operations
GRS7	-0.605503	-1.28258	0.0699726	0.0793092	373569/178(373747)	Operative procedures - secondary OPCS4: P25.5 Suture of vagina	Health-related outcomes > Hospital inpatient > Summary Operations
GRS7	1.36305	-0.167114	2.87478	0.0794267	373712/35(373747)	Operative procedures - main OPCS4: Q13.1 Transfer of embryo to uterus NEC	Health-related outcomes > Hospital inpatient > Summary Operations
GRS7	1.36305	-0.167114	2.87478	0.0794267	373712/35(373747)	Operative procedures - OPCS4: Q13.1 Transfer of embryo to uterus NEC	Health-related outcomes > Hospital inpatient > Summary Operations
GRS7	-1.4095	-2.98776	0.161688	0.0794418	373714/33(373747)	Operative procedures - OPCS4: S56.4 Dressing of skin of head or neck NEC	Health-related outcomes > Hospital inpatient > Summary Operations
GRS7	0.33337	-0.0395507	0.705536	0.0794669	373168/579(373747)	Operative procedures - secondary OPCS4: Z50.6 Skin of toe	Health-related outcomes > Hospital inpatient > Summary Operations
GRS7	0.33337	-0.0395507	0.705536	0.0794669	373168/579(373747)	Operative procedures - OPCS4: Z50.6 Skin of toe	Health-related outcomes > Hospital inpatient > Summary Operations
GRS7	-1.53526	-3.25575	0.175847	0.0794791	373719/28(373747)	Operative procedures - main OPCS4: G03.9 Unspecified partial excision of oesophagus	Health-related outcomes > Hospital inpatient > Summary Operations
GRS7	0.641251	-0.077498	1.35676	0.079747	373591/156(373747)	Operative procedures - OPCS4: W79.8 Other specified soft tissue operations on joint of toe	Health-related outcomes > Hospital inpatient > Summary Operations
GRS7	1.62139	-0.203967	3.41531	0.0797663	373723/24(373747)	Operative procedures - secondary OPCS4: F10.1 Full dental clearance	Health-related outcomes > Hospital inpatient > Summary Operations
GRS7	-0.31209	-0.661636	0.0369657	0.0799222	373081/666(373747)	Operative procedures - main OPCS4: M52.3 Colposuspension of neck of bladder	Health-related outcomes > Hospital inpatient > Summary Operations
GRS7	0.906662	-0.110842	1.91813	0.0799789	373669/78(373747)	Operative procedures - main OPCS4: U10.1 Cardiac computed tomography for calcium scoring	Health-related outcomes > Hospital inpatient > Summary Operations
GRS7	-1.52966	-3.24619	0.179244	0.0801226	373719/28(373747)	Operative procedures - main OPCS4: C51.8 Other specified other operations on cornea	Health-related outcomes > Hospital inpatient > Summary Operations
GRS7	0.301492	-0.0365198	0.63893	0.0801815	373041/706(373747)	Date E88 first reported (other metabolic disorders)	Health-related outcomes > First occurrences > Endocrine, nutritional and metabolic diseases
GRS7	0.488043	-0.0597374	1.03387	0.0802763	373479/268(373747)	Operative procedures - secondary OPCS4: Z98.6 Short saphenous vein	Health-related outcomes > Hospital inpatient > Summary Operations
GRS7	0.488043	-0.0597374	1.03387	0.0802763	373479/268(373747)	Operative procedures - OPCS4: Z98.6 Short saphenous vein	Health-related outcomes > Hospital inpatient > Summary Operations
GRS7	-0.181067	-0.384172	0.0218725	0.0804628	371764/1983(373747)	Operative procedures - main OPCS4: M47.8 Other specified urethral catheterisation of bladder	Health-related outcomes > Hospital inpatient > Summary Operations
GRS7	-0.280959	-0.59619	0.0338728	0.0804729	372929/818(373747)	Operative procedures - main OPCS4: X70.4 Procurement of drugs for chemotherapy for neoplasm for regimens in Band 4	Health-related outcomes > Hospital inpatient > Summary Operations
GRS7	-0.663636	-1.40895	0.0799881	0.0806313	373600/147(373747)	Operative procedures - secondary OPCS4: C82.6 Laser photocoagulation to lesion of retina NEC	Health-related outcomes > Hospital inpatient > Summary Operations
GRS7	-0.764601	-1.62334	0.0921682	0.08065	373636/111(373747)	Operative procedures - secondary OPCS4: W86.8 Other specified therapeutic endoscopic operations on cavity of other joint	Health-related outcomes > Hospital inpatient > Summary Operations
GRS7	-0.51553	-1.09482	0.0623142	0.0807562	373504/243(373747)	Histology of cancer tumour: Large cell carcinoma, NOS	Health-related outcomes > Cancer register
GRS7	0.23169	-0.0285397	0.491552	0.0807728	372554/1193(373747)	Operative procedures - secondary OPCS4: Z86.5 Metatarsophalangeal joint of toe NEC	Health-related outcomes > Hospital inpatient > Summary Operations
GRS7	0.23169	-0.0285397	0.491552	0.0807728	372554/1193(373747)	Operative procedures - OPCS4: Z86.5 Metatarsophalangeal joint of toe NEC	Health-related outcomes > Hospital inpatient > Summary Operations
GRS7	-0.306123	-0.649923	0.0372993	0.0807934	373059/688(373747)	Operative procedures - OPCS4: L63.4 Arteriography of femoral artery	Health-related outcomes > Hospital inpatient > Summary Operations
GRS7	-0.585844	-1.24429	0.0712417	0.0808621	373559/188(373747)	Operative procedures - OPCS3: 914 Excision of other lesion of skin or subcutaneous tissue	Health-related outcomes > Hospital inpatient > Summary Operations
GRS7	-0.86548	-1.83848	0.105062	0.0809189	373661/86(373747)	Type of cancer: ICD10: C62.1 Descended testis	Health-related outcomes > Cancer register
GRS7	0.841938	-0.107522	1.78352	0.0811377	373658/89(373747)	Operative procedures - OPCS4: Q49.2 Endoscopic freeing of adhesions of ovary	Health-related outcomes > Hospital inpatient > Summary Operations
GRS7	0.215772	-0.026871	0.458147	0.08118	372349/1398(373747)	Operative procedures - main OPCS4: Q12.1 Introduction of intrauterine contraceptive device	Health-related outcomes > Hospital inpatient > Summary Operations
GRS7	-0.502292	-1.06742	0.0616949	0.0812128	373491/256(373747)	Date F81 first reported (specific developmental disorders of scholastic skills)	Health-related outcomes > First occurrences > Mental and behavioural disorders
GRS7	-0.95884	-2.03819	0.117797	0.0813323	373677/70(373747)	Operative procedures - main OPCS4: H09.2 Left hemicolectomy and end to end anastomosis of colon to colon	Health-related outcomes > Hospital inpatient > Summary Operations
GRS7	-0.404215	-0.859299	0.0501566	0.0814761	373353/394(373747)	Operative procedures - OPCS4: X65.3 Delivery of a fraction of interstitial radiotherapy	Health-related outcomes > Hospital inpatient > Summary Operations
GRS7	-1.75353	-3.72905	0.214953	0.0815049	373726/21(373747)	Operative procedures - OPCS4: L51.6 Bypass of artery of leg by anastomosis of iliac artery to femoral artery NEC	Health-related outcomes > Hospital inpatient > Summary Operations
GRS7	-0.30777	-0.654286	0.0383656	0.0815393	373056/691(373747)	Patient classification on admission (recoded): Inpatient: In day bed unit, not retained overnight	Health-related outcomes > Hospital inpatient > Summary Administration
GRS7	-0.448858	-0.95449	0.0558634	0.0816203	373428/319(373747)	Operative procedures - OPCS4: U29.3 Glucose tolerance test	Health-related outcomes > Hospital inpatient > Summary Operations
GRS7	-0.518276	-1.10302	0.0654608	0.0821161	373509/238(373747)	Operative procedures - secondary OPCS4: J44.9 Unspecified diagnostic endoscopic retrograde examination of bile duct	Health-related outcomes > Hospital inpatient > Summary Operations
GRS7	0.423112	-0.0544287	0.899583	0.0821417	373394/353(373747)	Date E29 first reported (testicular dysfunction)	Health-related outcomes > First occurrences > Endocrine, nutritional and metabolic diseases
GRS7	1.58925	-0.220883	3.35234	0.08217	373723/24(373747)	Operative procedures - secondary OPCS4: Z60.9 Muscle NEC	Health-related outcomes > Hospital inpatient > Summary Operations
GRS7	1.58925	-0.220883	3.35234	0.08217	373723/24(373747)	Operative procedures - OPCS4: Z60.9 Muscle NEC	Health-related outcomes > Hospital inpatient > Summary Operations
GRS7	0.259777	-0.0333412	0.552514	0.0821893	372806/941(373747)	Operative procedures - secondary OPCS4: G19.9 Unspecified diagnostic endoscopic examination of oesophagus using rigid oesophagoscope	Health-related outcomes > Hospital inpatient > Summary Operations
GRS7	-1.44161	-3.06959	0.18096	0.0822133	373716/31(373747)	Operative procedures - main OPCS4: K44.2 Revision of replacement of coronary artery	Health-related outcomes > Hospital inpatient > Summary Operations
GRS7	-0.468118	-0.996523	0.0594924	0.0822871	373456/291(373747)	Operative procedures - OPCS4: L54.4 Percutaneous transluminal insertion of stent into iliac artery	Health-related outcomes > Hospital inpatient > Summary Operations
GRS7	1.66019	-0.227651	3.50567	0.0823164	373725/22(373747)	Operative procedures - main OPCS4: W02.1 Proximal row carpectomy	Health-related outcomes > Hospital inpatient > Summary Operations
GRS7	1.67271	-0.229411	3.52828	0.0823191	373725/22(373747)	Operative procedures - OPCS4: T70.1 Subcutaneous tenotomy	Health-related outcomes > Hospital inpatient > Summary Operations
GRS7	0.721183	-0.0932521	1.53441	0.0824031	366204/122(366326)	Destinations on discharge from hospital (recoded): Hospice	Health-related outcomes > Hospital inpatient > Summary Administration
GRS7	1.70895	-0.23621	3.60777	0.0824908	373726/21(373747)	Operative procedures - secondary OPCS4: X32.2 Exchange of plasma (single)	Health-related outcomes > Hospital inpatient > Summary Operations
GRS7	0.831746	-0.110227	1.76744	0.0826492	373657/90(373747)	Operative procedures - OPCS4: H33.8 Other specified excision of rectum	Health-related outcomes > Hospital inpatient > Summary Operations
GRS7	-1.208	-2.57439	0.153924	0.0827227	373703/44(373747)	Operative procedures - secondary OPCS4: L60.2 Endarterectomy of femoral artery NEC	Health-related outcomes > Hospital inpatient > Summary Operations
GRS7	-1.36956	-2.91862	0.175844	0.0828563	373713/34(373747)	Operative procedures - OPCS4: U21.4 Single photon emission computed tomography NEC	Health-related outcomes > Hospital inpatient > Summary Operations
GRS7	1.66837	-0.234405	3.51778	0.0828948	373725/22(373747)	Operative procedures - OPCS4: G53.8 Other specified other open operations on duodenum	Health-related outcomes > Hospital inpatient > Summary Operations
GRS7	1.22982	-0.167106	2.61055	0.0830135	373706/41(373747)	Operative procedures - main OPCS4: D06.8 Other specified other operations on external ear	Health-related outcomes > Hospital inpatient > Summary Operations
GRS7	1.38573	-0.190675	2.93825	0.0830714	373715/32(373747)	Operative procedures - main OPCS4: M13.7 Percutaneous radiofrequency ablation of lesion of kidney	Health-related outcomes > Hospital inpatient > Summary Operations
GRS7	1.38573	-0.190675	2.93825	0.0830714	373715/32(373747)	Operative procedures - OPCS4: M13.7 Percutaneous radiofrequency ablation of lesion of kidney	Health-related outcomes > Hospital inpatient > Summary Operations
GRS7	-0.841587	-1.79447	0.10908	0.0831417	373657/90(373747)	Operative procedures - OPCS4: W35.1 Introduction of therapeutic substance into bone	Health-related outcomes > Hospital inpatient > Summary Operations
GRS7	0.87828	-0.119282	1.86651	0.0832149	373667/80(373747)	Operative procedures - OPCS4: V41.2 Anterior attachment of correctional instrument to spine	Health-related outcomes > Hospital inpatient > Summary Operations
GRS7	-0.224039	-0.477644	0.029312	0.0832185	372481/1266(373747)	Operative procedures - OPCS4: C82.2 Cryotherapy to lesion of retina	Health-related outcomes > Hospital inpatient > Summary Operations
GRS7	1.01577	-0.138277	2.15916	0.0833135	373687/60(373747)	Operative procedures - OPCS4: X49.8 Other specified other external support of limb	Health-related outcomes > Hospital inpatient > Summary Operations
GRS7	-1.33253	-2.84396	0.173653	0.0835382	373711/36(373747)	Operative procedures - secondary OPCS4: Z26.1 Parotid gland	Health-related outcomes > Hospital inpatient > Summary Operations
GRS7	-1.33253	-2.84396	0.173653	0.0835382	373711/36(373747)	Operative procedures - OPCS4: Z26.1 Parotid gland	Health-related outcomes > Hospital inpatient > Summary Operations
GRS7	-0.378404	-0.807746	0.0499384	0.0836593	4698/502(5200)	Source of NSTEMI report	Health-related outcomes > Algorithmically-defined outcomes > Myocardial infarction outcomes
GRS7	0.48789	-0.0658303	1.03992	0.0837395	373485/262(373747)	Operative procedures - OPCS4: W31.8 Other specified other autograft of bone	Health-related outcomes > Hospital inpatient > Summary Operations
GRS7	0.659697	-0.0897439	1.40577	0.0838299	373604/143(373747)	Operative procedures - secondary OPCS3: 401.1 Paracentesis abdomini : laparoscopy, peritoneoscopy	Health-related outcomes > Hospital inpatient > Summary Operations
GRS7	-0.504896	-1.07824	0.0673561	0.0840749	373499/248(373747)	Operative procedures - OPCS4: V25.6 Primary lateral foraminotomy of lumbar spine	Health-related outcomes > Hospital inpatient > Summary Operations
GRS7	-0.0858414	-0.18329	0.0115644	0.0841853	364815/8932(373747)	Operative procedures - OPCS4: Q22.1 Bilateral salpingoophorectomy	Health-related outcomes > Hospital inpatient > Summary Operations
GRS7	-0.731969	-1.56381	0.0975928	0.0842034	373629/118(373747)	Operative procedures - secondary OPCS4: Y03.8 Other specified attention to prosthesis in organ NOC	Health-related outcomes > Hospital inpatient > Summary Operations
GRS7	-0.731969	-1.56381	0.0975928	0.0842034	373629/118(373747)	Operative procedures - OPCS4: Y03.8 Other specified attention to prosthesis in organ NOC	Health-related outcomes > Hospital inpatient > Summary Operations
GRS7	1.41659	-0.204821	3.00574	0.0844149	373717/30(373747)	Operative procedures - secondary OPCS4: V05.8 Other specified other operations on cranium	Health-related outcomes > Hospital inpatient > Summary Operations
GRS7	-0.601399	-1.28578	0.0815679	0.0847145	373573/174(373747)	Operative procedures - secondary OPCS4: K51.2 Intravascular ultrasound of coronary artery	Health-related outcomes > Hospital inpatient > Summary Operations
GRS7	-1.01623	-2.17309	0.137451	0.0847355	373686/61(373747)	Operative procedures - OPCS4: M09.1 Endoscopic ultrasound fragmentation of calculus of kidney	Health-related outcomes > Hospital inpatient > Summary Operations
GRS7	0.165363	-0.0227806	0.353354	0.0848252	371448/2299(373747)	Operative procedures - secondary OPCS4: Z47.2 Skin of temple	Health-related outcomes > Hospital inpatient > Summary Operations
GRS7	0.165363	-0.0227806	0.353354	0.0848252	371448/2299(373747)	Operative procedures - OPCS4: Z47.2 Skin of temple	Health-related outcomes > Hospital inpatient > Summary Operations
GRS7	0.519604	-0.0723667	1.10941	0.084845	373518/229(373747)	Operative procedures - OPCS4: T43.1 Diagnostic endoscopic examination of peritoneum and biopsy of lesion of peritoneum	Health-related outcomes > Hospital inpatient > Summary Operations
GRS7	-0.509402	-1.08944	0.0693887	0.0848731	373503/244(373747)	Operative procedures - secondary OPCS4: Z53.4 Peritoneal cavity	Health-related outcomes > Hospital inpatient > Summary Operations
GRS7	-0.509402	-1.08944	0.0693887	0.0848731	373503/244(373747)	Operative procedures - OPCS4: Z53.4 Peritoneal cavity	Health-related outcomes > Hospital inpatient > Summary Operations
GRS7	1.37597	-0.200063	2.92545	0.0849894	373715/32(373747)	Operative procedures - OPCS4: V19.1 Reconstruction of mandible	Health-related outcomes > Hospital inpatient > Summary Operations
GRS7	1.6503	-0.244948	3.49836	0.0850117	373725/22(373747)	Operative procedures - OPCS4: E14.4 Transantral ethmoidectomy	Health-related outcomes > Hospital inpatient > Summary Operations
GRS7	-0.329461	-0.704759	0.0453062	0.0851134	373170/577(373747)	Operative procedures - main OPCS4: W24.1 Closed reduction of intracapsular fracture of neck of femur and fixation using nail or screw	Health-related outcomes > Hospital inpatient > Summary Operations
GRS7	0.117988	-0.0163711	0.252269	0.0851278	369224/4523(373747)	Date K43 first reported (ventral hernia)	Health-related outcomes > First occurrences > Digestive system disorders
GRS7	0.825734	-0.117361	1.76227	0.0852245	373657/90(373747)	Operative procedures - main OPCS4: W26.4 Remanipulation of fracture of bone NEC	Health-related outcomes > Hospital inpatient > Summary Operations
GRS7	1.55004	-0.229603	3.29022	0.0852714	373722/25(373747)	Operative procedures - OPCS4: V13.2 Alveolar bone graft to maxilla	Health-related outcomes > Hospital inpatient > Summary Operations
GRS7	-0.159703	-0.341695	0.0221062	0.0852747	370929/2818(373747)	PCT responsible for patient data: BOLTON PCT	Health-related outcomes > Hospital inpatient > Summary Administration
GRS7	1.22938	-0.178097	2.62079	0.0855127	373706/41(373747)	Date O65 first reported (obstructed labour due to maternal pelvic abnormality)	Health-related outcomes > First occurrences > Pregnancy, childbirth and the puerperium
GRS7	0.480334	-0.0679533	1.02691	0.0855196	373479/268(373747)	Operative procedures - OPCS4: X33.4 Autologous peripheral blood stem cell transplant	Health-related outcomes > Hospital inpatient > Summary Operations
GRS7	0.170446	-0.0239629	0.364784	0.0856532	371321/2426(373747)	PCT responsible for patient data: RICHMOND AND TWICKENHAM PCT	Health-related outcomes > Hospital inpatient > Summary Administration
GRS7	0.792183	-0.113702	1.69294	0.0857638	373649/98(373747)	Operative procedures - secondary OPCS4: Z36.8 Specified branch of thoracic aorta NEC	Health-related outcomes > Hospital inpatient > Summary Operations
GRS7	0.792183	-0.113702	1.69294	0.0857638	373649/98(373747)	Operative procedures - OPCS4: Z36.8 Specified branch of thoracic aorta NEC	Health-related outcomes > Hospital inpatient > Summary Operations
GRS7	-1.69569	-3.63689	0.232632	0.0858365	373725/22(373747)	Operative procedures - secondary OPCS4: Y01.1 Autoreplacement of organ NOC	Health-related outcomes > Hospital inpatient > Summary Operations
GRS7	-1.69569	-3.63689	0.232632	0.0858365	373725/22(373747)	Operative procedures - OPCS4: Y01.1 Autoreplacement of organ NOC	Health-related outcomes > Hospital inpatient > Summary Operations
GRS7	-0.70133	-1.50251	0.0979099	0.0858726	373620/127(373747)	Operative procedures - OPCS4: L74.3 Attention to arteriovenous shunt	Health-related outcomes > Hospital inpatient > Summary Operations
GRS7	-0.592055	-1.26854	0.0830157	0.0859448	373569/178(373747)	Operative procedures - main OPCS3: 914 Excision of other lesion of skin or subcutaneous tissue	Health-related outcomes > Hospital inpatient > Summary Operations
GRS7	-1.52528	-3.27043	0.212174	0.0860119	373720/27(373747)	Operative procedures - OPCS4: K59.9 Unspecified cardioverter defibrillator introduced through the vein	Health-related outcomes > Hospital inpatient > Summary Operations
GRS7	-1.62154	-3.47771	0.225251	0.0860307	373723/24(373747)	Operative procedures - main OPCS4: K59.9 Unspecified cardioverter defibrillator introduced through the vein	Health-related outcomes > Hospital inpatient > Summary Operations
GRS7	1.29767	-0.192373	2.76571	0.0860413	373711/36(373747)	Operative procedures - secondary OPCS4: H19.8 Other specified other open operations on colon	Health-related outcomes > Hospital inpatient > Summary Operations
GRS7	0.675902	-0.097782	1.44555	0.0861268	373613/134(373747)	Operative procedures - secondary OPCS4: G34.2 Creation of temporary gastrostomy	Health-related outcomes > Hospital inpatient > Summary Operations
GRS7	0.866024	-0.126378	1.85104	0.086211	373666/81(373747)	Operative procedures - main OPCS4: H33.8 Other specified excision of rectum	Health-related outcomes > Hospital inpatient > Summary Operations
GRS7	-0.275526	-0.590604	0.0391881	0.0863636	372926/821(373747)	Type of cancer: ICD10: C67.9 Bladder, unspecified	Health-related outcomes > Cancer register
GRS7	0.277254	-0.0398771	0.593894	0.0863842	372944/803(373747)	Operative procedures - secondary OPCS4: Y06.8 Other specified excision of lesion of organ NOC	Health-related outcomes > Hospital inpatient > Summary Operations
GRS7	0.277254	-0.0398771	0.593894	0.0863842	372944/803(373747)	Operative procedures - OPCS4: Y06.8 Other specified excision of lesion of organ NOC	Health-related outcomes > Hospital inpatient > Summary Operations
GRS7	-1.69064	-3.62634	0.238405	0.0864863	373725/22(373747)	Operative procedures - secondary OPCS4: F36.3 Drainage of abscess of peritonsillar region	Health-related outcomes > Hospital inpatient > Summary Operations
GRS7	0.995403	-0.143595	2.13327	0.0865479	373684/63(373747)	Operative procedures - main OPCS3: 696 Hysterectomy, not elsewhere classified	Health-related outcomes > Hospital inpatient > Summary Operations
GRS7	-1.32216	-2.83872	0.18562	0.0866631	373711/36(373747)	Operative procedures - OPCS4: H28.8 Other specified diagnostic endoscopic examination of sigmoid colon using rigid sigmoidoscope	Health-related outcomes > Hospital inpatient > Summary Operations
GRS7	-1.44835	-3.10843	0.205702	0.0867699	373717/30(373747)	Operative procedures - main OPCS4: P06.9 Unspecified extirpation of lesion of vulva	Health-related outcomes > Hospital inpatient > Summary Operations
GRS7	-0.361268	-0.774997	0.0518878	0.0867912	373272/475(373747)	Operative procedures - secondary OPCS4: Z38.5 Superficial femoral artery	Health-related outcomes > Hospital inpatient > Summary Operations
GRS7	-0.361268	-0.774997	0.0518878	0.0867912	373272/475(373747)	Operative procedures - OPCS4: Z38.5 Superficial femoral artery	Health-related outcomes > Hospital inpatient > Summary Operations
GRS7	-1.14121	-2.44998	0.163408	0.0870159	373699/48(373747)	Operative procedures - secondary OPCS4: D14.2 Tympanoplasty NEC	Health-related outcomes > Hospital inpatient > Summary Operations
GRS7	-0.0614666	-0.131896	0.00894199	0.0871187	356638/17109(373747)	Date M51 first reported (other intervertebral disk disorders)	Health-related outcomes > First occurrences > Musculoskeletal system and connective tissue disorders
GRS7	0.0437209	-0.00638491	0.0938187	0.0872006	337807/35940(373747)	Date J30 first reported (vasomotor and allergic rhinitis)	Health-related outcomes > First occurrences > Respiratory system disorders
GRS7	-1.1482	-2.46654	0.166144	0.0874012	373700/47(373747)	Operative procedures - secondary OPCS4: Z40.2 Pulmonary vein	Health-related outcomes > Hospital inpatient > Summary Operations
GRS7	-1.1482	-2.46654	0.166144	0.0874012	373700/47(373747)	Operative procedures - OPCS4: Z40.2 Pulmonary vein	Health-related outcomes > Hospital inpatient > Summary Operations
GRS7	0.815975	-0.122457	1.74803	0.0874148	373656/91(373747)	Operative procedures - main OPCS4: G44.7 Fibreoptic endoscopic removal of gastrostomy tube	Health-related outcomes > Hospital inpatient > Summary Operations
GRS7	1.1666	-0.177781	2.49454	0.0874293	373703/44(373747)	Operative procedures - secondary OPCS4: L66.5 Percutaneous transluminal balloon angioplasty of artery	Health-related outcomes > Hospital inpatient > Summary Operations
GRS7	0.088125	-0.0129572	0.189165	0.0874347	365580/8167(373747)	Date B34 first reported (viral infection of unspecified site)	Health-related outcomes > First occurrences > Certain infectious and parasitic diseases
GRS7	1.482	-0.230371	3.16351	0.0876298	373720/27(373747)	Operative procedures - secondary OPCS4: L88.3 Percutaneous transluminal laser ablation of varicose vein of leg NEC	Health-related outcomes > Hospital inpatient > Summary Operations
GRS7	-0.722308	-1.55199	0.105699	0.0876703	373629/118(373747)	Operative procedures - secondary OPCS4: T86.5 Sampling of mediastinal lymph nodes	Health-related outcomes > Hospital inpatient > Summary Operations
GRS7	-1.6125	-3.46611	0.234245	0.087707	373723/24(373747)	Operative procedures - main OPCS4: W35.4 Therapeutic drilling of bone NEC	Health-related outcomes > Hospital inpatient > Summary Operations
GRS7	-0.164654	-0.35374	0.0242968	0.0877465	371463/2284(373747)	Date I24 first reported (other acute ischaemic heart diseases)	Health-related outcomes > First occurrences > Circulatory system disorders
GRS7	0.770552	-0.114286	1.65505	0.0877682	371871/103(371974)	Sources of admission to hospital (recoded): Transfer within NHS provider: Orthopaedics	Health-related outcomes > Hospital inpatient > Summary Administration
GRS7	-0.556858	-1.19678	0.0817056	0.0877815	373548/199(373747)	Operative procedures - OPCS4: W59.4 Fusion of interphalangeal joint of great toe	Health-related outcomes > Hospital inpatient > Summary Operations
GRS7	-0.324506	-0.697543	0.0480029	0.0879809	373163/584(373747)	Operative procedures - OPCS4: W24.1 Closed reduction of intracapsular fracture of neck of femur and fixation using nail or screw	Health-related outcomes > Hospital inpatient > Summary Operations
GRS7	-1.72144	-3.70331	0.251549	0.0879811	373726/21(373747)	Operative procedures - OPCS4: E34.3 Microtherapeutic endoscopic destruction of lesion of larynx NEC	Health-related outcomes > Hospital inpatient > Summary Operations
GRS7	-1.27537	-2.74409	0.187561	0.0882004	373709/38(373747)	Operative procedures - secondary OPCS4: K68.2 Pericardiocentesis NEC	Health-related outcomes > Hospital inpatient > Summary Operations
GRS7	-1.36633	-2.94007	0.201215	0.0882641	373714/33(373747)	Operative procedures - secondary OPCS4: H41.8 Other specified other operations on rectum through anus	Health-related outcomes > Hospital inpatient > Summary Operations
GRS7	0.512464	-0.0781141	1.1014	0.0885732	373513/234(373747)	Date O23 first reported (infections of genito-urinary tract in pregnancy)	Health-related outcomes > First occurrences > Pregnancy, childbirth and the puerperium
GRS7	0.247987	-0.0376537	0.533188	0.0885926	372758/989(373747)	Operative procedures - secondary OPCS4: Z78.4 Lateral malleolus	Health-related outcomes > Hospital inpatient > Summary Operations
GRS7	0.247987	-0.0376537	0.533188	0.0885926	372758/989(373747)	Operative procedures - OPCS4: Z78.4 Lateral malleolus	Health-related outcomes > Hospital inpatient > Summary Operations
GRS7	1.24308	-0.192789	2.66676	0.0886543	373708/39(373747)	Operative procedures - main OPCS4: N11.9 Unspecified operations on hydrocele sac	Health-related outcomes > Hospital inpatient > Summary Operations
GRS7	-0.583843	-1.25671	0.0874761	0.0886701	373567/180(373747)	Operative procedures - OPCS4: V54.8 Other specified other operations on spine	Health-related outcomes > Hospital inpatient > Summary Operations
GRS7	-0.347311	-0.74747	0.0522982	0.0887093	373236/511(373747)	Operative procedures - main OPCS4: Q17.8 Other specified therapeutic endoscopic operations on uterus	Health-related outcomes > Hospital inpatient > Summary Operations
GRS7	-0.28602	-0.615528	0.0431109	0.0887114	372997/750(373747)	Operative procedures - secondary OPCS4: K40.1 Saphenous vein graft replacement of one coronary artery	Health-related outcomes > Hospital inpatient > Summary Operations
GRS7	1.19826	-0.186356	2.57173	0.088798	373705/42(373747)	Operative procedures - OPCS4: J56.1 Pancreaticoduodenectomy and excision of surrounding tissue	Health-related outcomes > Hospital inpatient > Summary Operations
GRS7	-0.0644518	-0.138711	0.00978478	0.088872	358352/15395(373747)	Date D50 first reported (iron deficiency anaemia)	Health-related outcomes > First occurrences > Blood, blood-forming organs and certain immune disorders
GRS7	0.182534	-0.0278376	0.392869	0.0889771	371769/1978(373747)	PCT responsible for patient data: BARNSLEY PCT	Health-related outcomes > Hospital inpatient > Summary Administration
GRS7	0.92297	-0.144031	1.98205	0.0890108	373677/70(373747)	Operative procedures - secondary OPCS4: Z43.1 Scrotum	Health-related outcomes > Hospital inpatient > Summary Operations
GRS7	0.92297	-0.144031	1.98205	0.0890108	373677/70(373747)	Operative procedures - OPCS4: Z43.1 Scrotum	Health-related outcomes > Hospital inpatient > Summary Operations
GRS7	0.329481	-0.0506282	0.708851	0.0890404	373188/559(373747)	Operative procedures - secondary OPCS4: M45.1 Diagnostic endoscopic examination of bladder and biopsy of lesion of bladder NEC	Health-related outcomes > Hospital inpatient > Summary Operations
GRS7	-0.656106	-1.4133	0.0993505	0.0891115	373605/142(373747)	Operative procedures - OPCS4: W04.3 Subtalar fusion of joints of hindfoot	Health-related outcomes > Hospital inpatient > Summary Operations
GRS7	-0.178756	-0.384947	0.0272768	0.0891596	356484/1916(358400)	Treatment speciality of consultant (recoded): Thoracic surgery	Health-related outcomes > Hospital inpatient > Summary Administration
GRS7	-1.70573	-3.67699	0.256429	0.0891781	373726/21(373747)	Operative procedures - OPCS4: P05.6 Reduction labia minor	Health-related outcomes > Hospital inpatient > Summary Operations
GRS7	-1.30642	-2.81543	0.197149	0.0892239	373711/36(373747)	Operative procedures - OPCS4: L75.1 Excision of congenital arteriovenous malformation	Health-related outcomes > Hospital inpatient > Summary Operations
GRS7	-1.51803	-3.27399	0.22741	0.0893327	373720/27(373747)	Operative procedures - main OPCS4: S53.8 Other specified introduction of substance into skin	Health-related outcomes > Hospital inpatient > Summary Operations
GRS7	-0.693318	-1.49449	0.105267	0.0893793	373620/127(373747)	Operative procedures - secondary OPCS4: Q22.3 Bilateral oophorectomy NEC	Health-related outcomes > Hospital inpatient > Summary Operations
GRS7	0.853134	-0.134371	1.83399	0.0894797	373665/82(373747)	Operative procedures - main OPCS4: T43.8 Other specified diagnostic endoscopic examination of peritoneum	Health-related outcomes > Hospital inpatient > Summary Operations
GRS7	-0.109669	-0.236432	0.0170258	0.089863	368588/5159(373747)	Operative procedures - secondary OPCS4: Y53.9 Unspecified approach to organ under image control	Health-related outcomes > Hospital inpatient > Summary Operations
GRS7	-0.109669	-0.236432	0.0170258	0.089863	368588/5159(373747)	Operative procedures - OPCS4: Y53.9 Unspecified approach to organ under image control	Health-related outcomes > Hospital inpatient > Summary Operations
GRS7	-0.189628	-0.408893	0.0294482	0.0899253	372054/1693(373747)	Date M86 first reported (osteomyelitis)	Health-related outcomes > First occurrences > Musculoskeletal system and connective tissue disorders
GRS7	0.224163	-0.0351328	0.483186	0.0900224	372543/1204(373747)	"Date K27 first reported (peptic ulcer, site unspecified)"	Health-related outcomes > First occurrences > Digestive system disorders
GRS7	0.205036	-0.0321827	0.441966	0.0900596	372303/1444(373747)	Operative procedures - OPCS4: Q12.4 Removal of intrauterine contraceptive device NEC	Health-related outcomes > Hospital inpatient > Summary Operations
GRS7	0.150323	-0.0235577	0.32419	0.090159	370610/3137(373747)	PCT responsible for patient data: CENTRAL AND EASTERN CHESHIRE PCT	Health-related outcomes > Hospital inpatient > Summary Administration
GRS7	0.339228	-0.0538157	0.731512	0.0904254	373225/522(373747)	Operative procedures - OPCS4: M30.9 Unspecified diagnostic endoscopic examination of ureter	Health-related outcomes > Hospital inpatient > Summary Operations
GRS7	-1.4299	-3.08919	0.222825	0.0906419	373717/30(373747)	Operative procedures - main OPCS4: H02.8 Other specified other excision of appendix	Health-related outcomes > Hospital inpatient > Summary Operations
GRS7	0.252474	-0.0403148	0.544823	0.0907746	372803/944(373747)	Operative procedures - main OPCS4: W83.3 Endoscopic shaving of articular cartilage	Health-related outcomes > Hospital inpatient > Summary Operations
GRS7	0.13455	-0.0215073	0.290492	0.0909393	370402/3345(373747)	Operative procedures - OPCS4: W58.1 Primary resurfacing arthroplasty of joint	Health-related outcomes > Hospital inpatient > Summary Operations
GRS7	-0.0929832	-0.200844	0.0148329	0.0910344	351636/7108(358744)	Treatment speciality of consultant (recoded): Neurology	Health-related outcomes > Hospital inpatient > Summary Administration
GRS7	1.28238	-0.207455	2.76781	0.0912578	373710/37(373747)	Operative procedures - main OPCS4: H30.2 Intubation of colon for pressure manometry	Health-related outcomes > Hospital inpatient > Summary Operations
GRS7	1.12037	-0.186179	2.41273	0.091375	373700/47(373747)	Operative procedures - main OPCS4: W31.9 Unspecified other autograft of bone	Health-related outcomes > Hospital inpatient > Summary Operations
GRS7	0.258842	-0.0419429	0.559125	0.0914072	372856/891(373747)	Operative procedures - secondary OPCS4: Z77.3 Medial malleolus	Health-related outcomes > Hospital inpatient > Summary Operations
GRS7	0.258842	-0.0419429	0.559125	0.0914072	372856/891(373747)	Operative procedures - OPCS4: Z77.3 Medial malleolus	Health-related outcomes > Hospital inpatient > Summary Operations
GRS7	-0.39001	-0.843273	0.0625139	0.0914597	373351/396(373747)	Operative procedures - OPCS4: X40.4 Haemofiltration	Health-related outcomes > Hospital inpatient > Summary Operations
GRS7	0.462084	-0.0745708	0.999316	0.0915451	4427/373(4800)	Resuscitation methods: Positive pressure nil, drugs administered	Health-related outcomes > Hospital inpatient > Summary Maternity
GRS7	-0.754764	-1.63272	0.1208	0.0916091	373641/106(373747)	Operative procedures - secondary OPCS4: U19.7 Removal of electrocardiography loop recorder	Health-related outcomes > Hospital inpatient > Summary Operations
GRS7	0.495299	-0.0811062	1.06982	0.0916537	373505/242(373747)	Operative procedures - main OPCS4: X37.8 Other specified intramuscular injection	Health-related outcomes > Hospital inpatient > Summary Operations
GRS7	-0.924835	-2.00085	0.148621	0.0916727	373676/71(373747)	Operative procedures - OPCS4: W12.8 Other specified angulation periarticular division of bone	Health-related outcomes > Hospital inpatient > Summary Operations
GRS7	0.722289	-0.116385	1.56374	0.0918208	4604/130(4734)	Resuscitation methods: Positive pressure by endotracheal tube, drugs nil	Health-related outcomes > Hospital inpatient > Summary Maternity
GRS7	-0.507396	-1.09817	0.082193	0.0920051	373514/233(373747)	Operative procedures - OPCS4: T65.2 Excision of lesion of tendon	Health-related outcomes > Hospital inpatient > Summary Operations
GRS7	-0.446352	-0.966112	0.0725037	0.0920794	373446/301(373747)	Operative procedures - OPCS4: K56.1 Transluminal insertion of pulsation balloon into aorta	Health-related outcomes > Hospital inpatient > Summary Operations
GRS7	-0.229192	-0.496158	0.0375043	0.0922785	372604/1143(373747)	Operative procedures - OPCS4: M49.4 Introduction of therapeutic substance into bladder	Health-related outcomes > Hospital inpatient > Summary Operations
GRS7	-0.491266	-1.06387	0.0800823	0.0923197	373498/249(373747)	Operative procedures - secondary OPCS4: M53.1 Vaginal buttressing of urethra	Health-related outcomes > Hospital inpatient > Summary Operations
GRS7	-1.35128	-2.92776	0.218635	0.0923572	373714/33(373747)	Type of cancer: ICD10: C16.2 Body of stomach	Health-related outcomes > Cancer register
GRS7	1.01038	-0.171225	2.18006	0.0923972	373690/57(373747)	Operative procedures - main OPCS4: S42.3 Secondary suture of skin NEC	Health-related outcomes > Hospital inpatient > Summary Operations
GRS7	-0.715802	-1.55052	0.116786	0.0924345	373630/117(373747)	Operative procedures - main OPCS4: L74.3 Attention to arteriovenous shunt	Health-related outcomes > Hospital inpatient > Summary Operations
GRS7	-0.830253	-1.7987	0.135303	0.0924491	373660/87(373747)	Type of cancer: ICD10: C50.0 Nipple and areola	Health-related outcomes > Cancer register
GRS7	0.822126	-0.138506	1.77655	0.0925791	373660/87(373747)	Operative procedures - OPCS4: E23.2 Operations on pharyngeal pouch	Health-related outcomes > Hospital inpatient > Summary Operations
GRS7	-1.36845	-2.96518	0.223658	0.0925975	373715/32(373747)	Operative procedures - secondary OPCS4: T20.3 Primary repair of inguinal hernia using sutures	Health-related outcomes > Hospital inpatient > Summary Operations
GRS7	-1.73621	-3.76574	0.281597	0.0926487	373727/20(373747)	Operative procedures - main OPCS4: S31.8 Other specified other operations on flap of skin to other site	Health-related outcomes > Hospital inpatient > Summary Operations
GRS7	-0.324755	-0.703675	0.0535907	0.0927582	373180/567(373747)	Operative procedures - OPCS4: B08.3 Hemithyroidectomy	Health-related outcomes > Hospital inpatient > Summary Operations
GRS7	0.545161	-0.0918342	1.1795	0.092842	373549/198(373747)	Operative procedures - secondary OPCS4: X36.4 Autologous blood salvage	Health-related outcomes > Hospital inpatient > Summary Operations
GRS7	0.545161	-0.0918342	1.1795	0.092842	373549/198(373747)	Operative procedures - OPCS4: X36.4 Autologous blood salvage	Health-related outcomes > Hospital inpatient > Summary Operations
GRS7	-0.592694	-1.28468	0.0979259	0.0929045	373577/170(373747)	Operative procedures - main OPCS4: G43.7 Fibreoptic endoscopic rubber band ligation of upper gastrointestinal tract varices	Health-related outcomes > Hospital inpatient > Summary Operations
GRS7	1.70022	-0.297793	3.6574	0.0930451	373727/20(373747)	Type of cancer: ICD10: C10.9 Oropharynx, unspecified	Health-related outcomes > Cancer register
GRS7	0.513575	-0.0869434	1.11192	0.0931622	371917/223(372140)	Main speciality of consultant (recoded): Clinical immunology and allergy	Health-related outcomes > Hospital inpatient > Summary Administration
GRS7	1.37786	-0.244188	2.96439	0.0931663	373717/30(373747)	Operative procedures - secondary OPCS4: X82.1 Primary pulmonary hypertension drugs Band 1	Health-related outcomes > Hospital inpatient > Summary Operations
GRS7	1.55313	-0.273424	3.34354	0.0932084	373723/24(373747)	Operative procedures - secondary OPCS4: E51.1 Diagnostic endoscopic examination of lower respiratory tract and biopsy of lesion of lower respiratory tract using rigid bronchoscope	Health-related outcomes > Hospital inpatient > Summary Operations
GRS7	1.28117	-0.224061	2.76375	0.0933293	373712/35(373747)	Operative procedures - OPCS4: C19.9 Unspecified incision of eyelid	Health-related outcomes > Hospital inpatient > Summary Operations
GRS7	-0.973558	-2.11248	0.161824	0.0934065	373684/63(373747)	Operative procedures - OPCS4: T31.7 Exploration of groin NEC	Health-related outcomes > Hospital inpatient > Summary Operations
GRS7	0.327597	-0.055545	0.709948	0.0934502	373198/549(373747)	Operative procedures - main OPCS4: L85.3 Ligation of recurrent varicose vein of leg	Health-related outcomes > Hospital inpatient > Summary Operations
GRS7	0.814815	-0.140183	1.76289	0.0934606	373659/88(373747)	Type of cancer: ICD10: D46.9 Myelodysplastic syndrome, unspecified	Health-related outcomes > Cancer register
GRS7	-0.878969	-1.90812	0.147099	0.0937068	373670/77(373747)	Operative procedures - secondary OPCS4: V67.1 Primary posterior lumbar medial facetectomy	Health-related outcomes > Hospital inpatient > Summary Operations
GRS7	-0.209558	-0.454705	0.0353747	0.0937076	372394/1353(373747)	Date K74 first reported (fibrosis and cirrhosis of liver)	Health-related outcomes > First occurrences > Digestive system disorders
GRS7	-0.80145	-1.73993	0.13425	0.0937226	373654/93(373747)	Operative procedures - OPCS4: F51.2 Open extraction of calculus from submandibular duct	Health-related outcomes > Hospital inpatient > Summary Operations
GRS7	0.17181	-0.0293648	0.3728	0.0940004	371691/2056(373747)	Date O82 first reported (single delivery by caesarean section)	Health-related outcomes > First occurrences > Pregnancy, childbirth and the puerperium
GRS7	-0.344446	-0.747955	0.0585012	0.0940891	373247/500(373747)	Operative procedures - secondary OPCS4: Z09.2 Median nerve	Health-related outcomes > Hospital inpatient > Summary Operations
GRS7	-0.344446	-0.747955	0.0585012	0.0940891	373247/500(373747)	Operative procedures - OPCS4: Z09.2 Median nerve	Health-related outcomes > Hospital inpatient > Summary Operations
GRS7	0.220917	-0.0379534	0.479465	0.0941994	372524/1223(373747)	Operative procedures - main OPCS4: M70.2 Perineal needle biopsy of prostate	Health-related outcomes > Hospital inpatient > Summary Operations
GRS7	-0.316621	-0.687708	0.0539463	0.0942362	373157/590(373747)	Operative procedures - OPCS4: M02.5 Nephrectomy NEC	Health-related outcomes > Hospital inpatient > Summary Operations
GRS7	-0.378964	-0.823276	0.0645518	0.0943003	373334/413(373747)	Operative procedures - main OPCS4: W79.2 Excision of bunion NEC	Health-related outcomes > Hospital inpatient > Summary Operations
GRS7	-0.24114	-0.523803	0.041209	0.0943352	372731/1016(373747)	Operative procedures - secondary OPCS4: A55.9 Unspecified diagnostic spinal puncture	Health-related outcomes > Hospital inpatient > Summary Operations
GRS7	1.31922	-0.236741	2.8492	0.0944876	373714/33(373747)	Operative procedures - OPCS4: B35.6 Eversion of nipple	Health-related outcomes > Hospital inpatient > Summary Operations
GRS7	-1.17902	-2.56339	0.201103	0.0946365	373704/43(373747)	Operative procedures - main OPCS4: A70.2 Maintenance of neurostimulator in peripheral nerve	Health-related outcomes > Hospital inpatient > Summary Operations
GRS7	-1.17902	-2.56339	0.201103	0.0946365	373704/43(373747)	Operative procedures - OPCS4: A70.2 Maintenance of neurostimulator in peripheral nerve	Health-related outcomes > Hospital inpatient > Summary Operations
GRS7	-1.51284	-3.29036	0.256941	0.0946632	373721/26(373747)	Operative procedures - OPCS4: E52.1 Irrigation of bronchus NEC	Health-related outcomes > Hospital inpatient > Summary Operations
GRS7	-1.46047	-3.17686	0.248199	0.0946695	373719/28(373747)	Date A83 first reported (mosquito-borne viral encephalitis)	Health-related outcomes > First occurrences > Certain infectious and parasitic diseases
GRS7	0.928798	-0.165652	2.01286	0.0949613	373680/67(373747)	Operative procedures - main OPCS4: S08.8 Other specified curettage of lesion of skin	Health-related outcomes > Hospital inpatient > Summary Operations
GRS7	-0.9393	-2.04365	0.161393	0.0950162	373680/67(373747)	Operative procedures - OPCS4: E05.2 Ligation of artery of internal nose	Health-related outcomes > Hospital inpatient > Summary Operations
GRS7	0.64175	-0.113383	1.3932	0.0950428	373606/141(373747)	Operative procedures - secondary OPCS4: K62.1 Percutaneous transluminal ablation of pulmonary vein to left atrium conducting system	Health-related outcomes > Hospital inpatient > Summary Operations
GRS7	0.926466	-0.165851	2.0081	0.0951054	373680/67(373747)	Operative procedures - secondary OPCS4: W92.3 Examination of joint under image intensifier	Health-related outcomes > Hospital inpatient > Summary Operations
GRS7	-1.0483	-2.28177	0.181579	0.0953511	373693/54(373747)	Operative procedures - OPCS4: K33.4 Aortic root replacement using mechanical prosthesis	Health-related outcomes > Hospital inpatient > Summary Operations
GRS7	-0.082328	-0.179104	0.0144066	0.0953719	363290/8927(372217)	Main speciality of consultant (recoded): Clinical oncology/ Radiotherapy	Health-related outcomes > Hospital inpatient > Summary Administration
GRS7	-1.1698	-2.54756	0.201248	0.0953723	373704/43(373747)	Operative procedures - main OPCS4: Q07.2 Abdominal hysterectomy and excision of periuterine tissue NEC	Health-related outcomes > Hospital inpatient > Summary Operations
GRS7	-0.422009	-0.918837	0.0739158	0.0956658	373418/329(373747)	Operative procedures - OPCS4: S27.8 Other specified other local flap of skin	Health-related outcomes > Hospital inpatient > Summary Operations
GRS7	-1.17575	-2.56224	0.205426	0.0957501	373705/42(373747)	Operative procedures - OPCS3: 919 Suture of wound	Health-related outcomes > Hospital inpatient > Summary Operations
GRS7	1.0193	-0.185782	2.21075	0.0958208	373692/55(373747)	Operative procedures - secondary OPCS4: E03.2 Excision of lesion of septum of nose	Health-related outcomes > Hospital inpatient > Summary Operations
GRS7	-1.04322	-2.27283	0.182469	0.0958724	373693/54(373747)	Operative procedures - main OPCS4: C33.1 Resection of medial rectus muscle of eye NEC	Health-related outcomes > Hospital inpatient > Summary Operations
GRS7	-0.0583735	-0.127106	0.010341	0.0959555	355591/18156(373747)	Date K63 first reported (other diseases of intestine)	Health-related outcomes > First occurrences > Digestive system disorders
GRS7	0.818353	-0.147994	1.77845	0.0960464	373661/86(373747)	Operative procedures - main OPCS4: E23.2 Operations on pharyngeal pouch	Health-related outcomes > Hospital inpatient > Summary Operations
GRS7	-1.21449	-2.64704	0.212771	0.0960576	373707/40(373747)	Operative procedures - secondary OPCS4: Y32.2 Re-exploration of organ and other repair of organ NOC	Health-related outcomes > Hospital inpatient > Summary Operations
GRS7	-1.21449	-2.64704	0.212771	0.0960576	373707/40(373747)	Operative procedures - OPCS4: Y32.2 Re-exploration of organ and other repair of organ NOC	Health-related outcomes > Hospital inpatient > Summary Operations
GRS7	0.18965	-0.0338177	0.412909	0.0960821	372053/1694(373747)	Operative procedures - secondary OPCS4: Y84.8 Other specified other anaesthetic	Health-related outcomes > Hospital inpatient > Summary Operations
GRS7	0.18965	-0.0338177	0.412909	0.0960821	372053/1694(373747)	Operative procedures - OPCS4: Y84.8 Other specified other anaesthetic	Health-related outcomes > Hospital inpatient > Summary Operations
GRS7	-1.18212	-2.57679	0.207902	0.0961744	373705/42(373747)	Operative procedures - main OPCS4: W24.4 Closed reduction of fracture of small bone and fixation using screw	Health-related outcomes > Hospital inpatient > Summary Operations
GRS7	-1.63995	-3.57816	0.285977	0.0963108	373725/22(373747)	Operative procedures - OPCS4: V34.9 Unspecified revisional excision of lumbar intervertebral disc	Health-related outcomes > Hospital inpatient > Summary Operations
GRS7	0.0930151	-0.0166863	0.202667	0.0964622	366759/6988(373747)	Operative procedures - OPCS4: Q18.1 Diagnostic endoscopic examination of uterus and biopsy of lesion of uterus	Health-related outcomes > Hospital inpatient > Summary Operations
GRS7	0.158455	-0.0284675	0.345224	0.0964823	371424/2323(373747)	Operative procedures - OPCS4: J43.9 Unspecified diagnostic endoscopic retrograde examination of bile duct and pancreatic duct	Health-related outcomes > Hospital inpatient > Summary Operations
GRS7	-1.50764	-3.28646	0.268367	0.0965622	373721/26(373747)	Type of cancer: ICD10: C16.5 Lesser curvature of stomach, unspecified	Health-related outcomes > Cancer register
GRS7	-1.11584	-2.43396	0.198212	0.0966024	373700/47(373747)	Operative procedures - main OPCS4: S15.8 Other specified other biopsy of skin	Health-related outcomes > Hospital inpatient > Summary Operations
GRS7	0.370627	-0.0672901	0.807517	0.096787	373328/419(373747)	Operative procedures - secondary OPCS4: Y20.8 Other specified biopsy of organ NOC	Health-related outcomes > Hospital inpatient > Summary Operations
GRS7	0.370627	-0.0672901	0.807517	0.096787	373328/419(373747)	Operative procedures - OPCS4: Y20.8 Other specified biopsy of organ NOC	Health-related outcomes > Hospital inpatient > Summary Operations
GRS7	1.36075	-0.251614	2.95856	0.0970019	373716/31(373747)	Operative procedures - OPCS4: L31.4 Percutaneous transluminal insertion of stent into carotid artery	Health-related outcomes > Hospital inpatient > Summary Operations
GRS7	1.11026	-0.208304	2.41069	0.0970337	373701/46(373747)	Operative procedures - OPCS4: S49.1 ustment to skin expander in subcutaneous tissue	Health-related outcomes > Hospital inpatient > Summary Operations
GRS7	-0.269522	-0.588108	0.0486853	0.0970945	372945/802(373747)	Operative procedures - main OPCS4: U19.1 Implantation of electrocardiography loop recorder	Health-related outcomes > Hospital inpatient > Summary Operations
GRS7	0.823001	-0.152482	1.79146	0.0971656	373663/84(373747)	Operative procedures - secondary OPCS4: Y26.9 Unspecified other repair of organ NOC	Health-related outcomes > Hospital inpatient > Summary Operations
GRS7	0.823001	-0.152482	1.79146	0.0971656	373663/84(373747)	Operative procedures - OPCS4: Y26.9 Unspecified other repair of organ NOC	Health-related outcomes > Hospital inpatient > Summary Operations
GRS7	-0.340954	-0.744196	0.0617057	0.0972431	373247/500(373747)	Operative procedures - secondary OPCS4: Y08.8 Other specified laser therapy to organ NOC	Health-related outcomes > Hospital inpatient > Summary Operations
GRS7	-0.340954	-0.744196	0.0617057	0.0972431	373247/500(373747)	Operative procedures - OPCS4: Y08.8 Other specified laser therapy to organ NOC	Health-related outcomes > Hospital inpatient > Summary Operations
GRS7	-0.357717	-0.780964	0.064895	0.0973791	373293/454(373747)	"Date J95 first reported (postprocedural respiratory disorders, not elsewhere classified)"	Health-related outcomes > First occurrences > Respiratory system disorders
GRS7	-0.96595	-2.10932	0.174442	0.0974082	373684/63(373747)	Operative procedures - secondary OPCS4: Z61.1 Cervical lymph node	Health-related outcomes > Hospital inpatient > Summary Operations
GRS7	-0.96595	-2.10932	0.174442	0.0974082	373684/63(373747)	Operative procedures - OPCS4: Z61.1 Cervical lymph node	Health-related outcomes > Hospital inpatient > Summary Operations
GRS7	-1.1105	-2.42675	0.198785	0.0974319	373701/46(373747)	Operative procedures - OPCS3: 821 Extirpation of other joint structures	Health-related outcomes > Hospital inpatient > Summary Operations
GRS7	0.419092	-0.0773861	0.91392	0.0975081	373420/327(373747)	Operative procedures - main OPCS4: Q55.3 Papanicolau smear NEC	Health-related outcomes > Hospital inpatient > Summary Operations
GRS7	0.638352	-0.118536	1.39146	0.0975904	373607/140(373747)	Date B88 first reported (other infestations)	Health-related outcomes > First occurrences > Certain infectious and parasitic diseases
GRS7	0.249044	-0.0460084	0.54365	0.0978114	372819/928(373747)	Operative procedures - secondary OPCS4: X72.9 Unspecified delivery of chemotherapy for neoplasm	Health-related outcomes > Hospital inpatient > Summary Operations
GRS7	-0.337048	-0.73646	0.0616582	0.0978536	373238/509(373747)	Date O24 first reported (diabetes mellitus in pregnancy)	Health-related outcomes > First occurrences > Pregnancy, childbirth and the puerperium
GRS7	0.6643	-0.123257	1.45028	0.0979709	373617/130(373747)	Operative procedures - secondary OPCS4: U19.9 Unspecified diagnostic electrocardiography	Health-related outcomes > Hospital inpatient > Summary Operations
GRS7	-1.37553	-3.00855	0.251498	0.0982146	373716/31(373747)	Operative procedures - main OPCS4: T72.1 Reconstruction of sheath of tendon	Health-related outcomes > Hospital inpatient > Summary Operations
GRS7	-0.32928	-0.720237	0.0610238	0.0985198	373214/533(373747)	Operative procedures - secondary OPCS4: Y13.4 Radiofrequency controlled thermal destruction of lesion of organ NOC	Health-related outcomes > Hospital inpatient > Summary Operations
GRS7	-0.32928	-0.720237	0.0610238	0.0985198	373214/533(373747)	Operative procedures - OPCS4: Y13.4 Radiofrequency controlled thermal destruction of lesion of organ NOC	Health-related outcomes > Hospital inpatient > Summary Operations
GRS7	0.465424	-0.0877313	1.01679	0.0986238	373484/263(373747)	Operative procedures - OPCS4: X90.4 Intravenous nutrition Band 1	Health-related outcomes > Hospital inpatient > Summary Operations
GRS7	-0.300046	-0.656458	0.0559345	0.0987456	373107/640(373747)	Operative procedures - secondary OPCS4: K51.8 Other specified diagnostic transluminal operations on coronary artery	Health-related outcomes > Hospital inpatient > Summary Operations
GRS7	-0.705311	-1.54383	0.131248	0.098871	373631/116(373747)	Operative procedures - OPCS4: T05.4 Removal of wire from chest wall	Health-related outcomes > Hospital inpatient > Summary Operations
GRS7	-0.212373	-0.464808	0.0397962	0.0989876	370869/1282(372151)	Main speciality of consultant (recoded): Nursing episode	Health-related outcomes > Hospital inpatient > Summary Administration
GRS7	-0.787395	-1.7239	0.146753	0.0989951	373654/93(373747)	Date G21 first reported (secondary parkinsonism)	Health-related outcomes > First occurrences > Nervous system disorders
GRS7	-0.316093	-0.692077	0.0594165	0.0991966	373173/574(373747)	Operative procedures - secondary OPCS4: S23.2 Z plasty NEC	Health-related outcomes > Hospital inpatient > Summary Operations
GRS7	1.62515	-0.325605	3.52271	0.099218	373726/21(373747)	Operative procedures - OPCS4: X90.6 Protein tyrosine kinase inhibitors Band 1	Health-related outcomes > Hospital inpatient > Summary Operations
GRS7	-0.137568	-0.301174	0.0259293	0.0992333	370694/3053(373747)	Operative procedures - OPCS4: U21.1 Magnetic resonance imaging NEC	Health-related outcomes > Hospital inpatient > Summary Operations
GRS7	-0.901094	-1.97401	0.168426	0.0992639	373676/71(373747)	Operative procedures - main OPCS4: G69.4 Ileectomy and anastomosis of ileum to colon	Health-related outcomes > Hospital inpatient > Summary Operations
GRS7	0.366618	-0.0696505	0.80226	0.0992997	373310/437(373747)	Operative procedures - main OPCS4: R22.2 Low vacuum delivery	Health-related outcomes > Hospital inpatient > Summary Operations
GRS7	-0.729835	-1.59897	0.136806	0.0993575	373639/108(373747)	Operative procedures - OPCS4: T45.8 Other specified image controlled operations on abdominal cavity	Health-related outcomes > Hospital inpatient > Summary Operations
GRS7	-1.19928	-2.62834	0.22488	0.0995301	373707/40(373747)	Operative procedures - main OPCS4: D10.4 Simple mastoidectomy	Health-related outcomes > Hospital inpatient > Summary Operations
GRS7	-1.06716	-2.33993	0.199442	0.0995998	373696/51(373747)	Operative procedures - main OPCS4: B39.1 Reconstruction of breast using free transverse rectus abdominis myocutaneous flap	Health-related outcomes > Hospital inpatient > Summary Operations
GRS7	1.03809	-0.201621	2.26732	0.0996034	373695/52(373747)	Operative procedures - main OPCS4: G19.1 Diagnostic endoscopic examination of oesophagus and biopsy of lesion of oesophagus using rigid oesophagoscope	Health-related outcomes > Hospital inpatient > Summary Operations
GRS7	1.22518	-0.242916	2.67033	0.0998178	373710/37(373747)	Operative procedures - secondary OPCS4: M28.3 Endoscopic extraction of calculus of ureter NEC	Health-related outcomes > Hospital inpatient > Summary Operations
GRS7	0.539436	-0.104245	1.18049	0.0998557	358104/194(358298)	Treatment speciality of consultant (recoded): Clinical immunology and allergy	Health-related outcomes > Hospital inpatient > Summary Administration
GRS7	0.981395	-0.191462	2.14512	0.0999232	373688/59(373747)	Operative procedures - secondary OPCS4: Y27.8 Other specified graft to organ NOC	Health-related outcomes > Hospital inpatient > Summary Operations
GRS7	0.981395	-0.191462	2.14512	0.0999232	373688/59(373747)	Operative procedures - OPCS4: Y27.8 Other specified graft to organ NOC	Health-related outcomes > Hospital inpatient > Summary Operations
GRS7	-0.986741	-2.16499	0.186887	0.100125	373688/59(373747)	Date B94 first reported (sequelae of other and unspecified infectious and parasitic diseases)	Health-related outcomes > First occurrences > Certain infectious and parasitic diseases
GRS7	0.935145	-0.183889	2.0438	0.100139	373683/64(373747)	Type of cancer: ICD10: C23 Malignant neoplasm of gallbladder	Health-related outcomes > Cancer register
GRS7	-0.304272	-0.667321	0.0581888	0.100178	357720/625(358345)	Treatment speciality of consultant (recoded): Podiatry	Health-related outcomes > Hospital inpatient > Summary Administration
GRS7	1.4174	-0.279676	3.09893	0.100535	373719/28(373747)	Operative procedures - main OPCS4: L31.4 Percutaneous transluminal insertion of stent into carotid artery	Health-related outcomes > Hospital inpatient > Summary Operations
GRS7	-1.02005	-2.24015	0.195409	0.100699	373692/55(373747)	Operative procedures - OPCS4: O01.9 Unspecified transluminal coil embolisation of aneurysm of artery	Health-related outcomes > Hospital inpatient > Summary Operations
GRS7	-0.357694	-0.785075	0.0691613	0.100718	373299/448(373747)	Operative procedures - OPCS4: Q55.9 Unspecified other examination of female genital tract	Health-related outcomes > Hospital inpatient > Summary Operations
GRS7	0.644163	-0.127188	1.41121	0.100827	373612/135(373747)	Operative procedures - secondary OPCS4: L87.2 Stripping of short saphenous vein	Health-related outcomes > Hospital inpatient > Summary Operations
GRS7	-1.168	-2.56629	0.224352	0.100916	373705/42(373747)	Operative procedures - secondary OPCS4: A12.4 Creation of ventriculoperitoneal shunt	Health-related outcomes > Hospital inpatient > Summary Operations
GRS7	-0.140355	-0.308138	0.0273237	0.100985	370829/2918(373747)	Operative procedures - main OPCS4: M47.9 Unspecified urethral catheterisation of bladder	Health-related outcomes > Hospital inpatient > Summary Operations
GRS7	-1.07253	-2.3564	0.207047	0.101065	373697/50(373747)	Operative procedures - secondary OPCS4: Y55.3 Harvest of random pattern flap of skin from arm NEC	Health-related outcomes > Hospital inpatient > Summary Operations
GRS7	-1.07253	-2.3564	0.207047	0.101065	373697/50(373747)	Operative procedures - OPCS4: Y55.3 Harvest of random pattern flap of skin from arm NEC	Health-related outcomes > Hospital inpatient > Summary Operations
GRS7	0.713664	-0.142438	1.56322	0.101145	373638/109(373747)	Operative procedures - OPCS4: B29.2 Reconstruction of breast using local flap of skin NEC	Health-related outcomes > Hospital inpatient > Summary Operations
GRS7	-0.795443	-1.74798	0.15409	0.101207	373657/90(373747)	Operative procedures - secondary OPCS4: Y27.2 Allograft to organ NOC	Health-related outcomes > Hospital inpatient > Summary Operations
GRS7	-0.795443	-1.74798	0.15409	0.101207	373657/90(373747)	Operative procedures - OPCS4: Y27.2 Allograft to organ NOC	Health-related outcomes > Hospital inpatient > Summary Operations
GRS7	-0.225465	-0.49522	0.0440064	0.101211	372626/1121(373747)	Operative procedures - OPCS4: K63.5 Coronary arteriography using single catheter	Health-related outcomes > Hospital inpatient > Summary Operations
GRS7	-0.7629	-1.67643	0.147907	0.101212	373649/98(373747)	Operative procedures - main OPCS4: C80.1 Peel of epiretinal fibroglial membrane	Health-related outcomes > Hospital inpatient > Summary Operations
GRS7	0.113774	-0.0223687	0.249839	0.101339	369292/4455(373747)	Date L71 first reported (rosacea)	Health-related outcomes > First occurrences > Skin and subcutaneous tissue disorders
GRS7	1.1767	-0.237512	2.57437	0.10137	373707/40(373747)	Operative procedures - secondary OPCS4: Z33.9 Heart NEC	Health-related outcomes > Hospital inpatient > Summary Operations
GRS7	1.1767	-0.237512	2.57437	0.10137	373707/40(373747)	Operative procedures - OPCS4: Z33.9 Heart NEC	Health-related outcomes > Hospital inpatient > Summary Operations
GRS7	-1.54545	-3.39756	0.299202	0.101403	373723/24(373747)	Operative procedures - secondary OPCS4: Z68.9 Bone of shoulder girdle NEC	Health-related outcomes > Hospital inpatient > Summary Operations
GRS7	-1.54545	-3.39756	0.299202	0.101403	373723/24(373747)	Operative procedures - OPCS4: Z68.9 Bone of shoulder girdle NEC	Health-related outcomes > Hospital inpatient > Summary Operations
GRS7	0.984362	-0.198649	2.15551	0.101528	373690/57(373747)	Operative procedures - main OPCS4: M29.4 Endoscopic dilation of ureter	Health-related outcomes > Hospital inpatient > Summary Operations
GRS7	-1.0818	-2.37892	0.210425	0.101543	373698/49(373747)	Operative procedures - main OPCS4: W06.9 Unspecified total excision of bone	Health-related outcomes > Hospital inpatient > Summary Operations
GRS7	-0.84865	-1.86643	0.165	0.101577	373668/79(373747)	Operative procedures - secondary OPCS4: Z10.9 Lumbar plexus NEC	Health-related outcomes > Hospital inpatient > Summary Operations
GRS7	-0.84865	-1.86643	0.165	0.101577	373668/79(373747)	Operative procedures - OPCS4: Z10.9 Lumbar plexus NEC	Health-related outcomes > Hospital inpatient > Summary Operations
GRS7	-0.446824	-0.982243	0.0877499	0.101657	373460/287(373747)	Operative procedures - main OPCS4: B36.4 Tattooing of nipple	Health-related outcomes > Hospital inpatient > Summary Operations
GRS7	-1.08241	-2.38043	0.211537	0.101737	373698/49(373747)	Operative procedures - OPCS4: C57.3 Graft to sclera	Health-related outcomes > Hospital inpatient > Summary Operations
GRS7	0.068004	-0.0134576	0.149441	0.101744	361074/12673(373747)	Date K22 first reported (other diseases of oesophagus)	Health-related outcomes > First occurrences > Digestive system disorders
GRS7	-1.54168	-3.39433	0.29902	0.101976	373723/24(373747)	Operative procedures - secondary OPCS4: D16.2 Graft replacement of ossicular chain	Health-related outcomes > Hospital inpatient > Summary Operations
GRS7	1.04355	-0.21305	2.28621	0.101999	373696/51(373747)	Operative procedures - main OPCS4: R21.9 Unspecified forceps cephalic delivery	Health-related outcomes > Hospital inpatient > Summary Operations
GRS7	1.11947	-0.229212	2.45048	0.10202	373703/44(373747)	Operative procedures - secondary OPCS4: Y39.4 Lipofilling injection into organ NOC	Health-related outcomes > Hospital inpatient > Summary Operations
GRS7	1.11947	-0.229212	2.45048	0.10202	373703/44(373747)	Operative procedures - OPCS4: Y39.4 Lipofilling injection into organ NOC	Health-related outcomes > Hospital inpatient > Summary Operations
GRS7	-0.724656	-1.5946	0.142781	0.102084	373639/108(373747)	Histology of cancer tumour: Teratoma malignant, NOS	Health-related outcomes > Cancer register
GRS7	-1.09211	-2.40511	0.214659	0.1022	373699/48(373747)	Operative procedures - OPCS3: 704.1 Curettage of uterus : biopsy (of endometrium)	Health-related outcomes > Hospital inpatient > Summary Operations
GRS7	0.70558	-0.142797	1.54902	0.102205	373636/111(373747)	Operative procedures - main OPCS4: X67.9 Unspecified preparation for external beam radiotherapy	Health-related outcomes > Hospital inpatient > Summary Operations
GRS7	0.425113	-0.0854358	0.934238	0.102241	373438/309(373747)	Operative procedures - main OPCS4: T46.1 Paracentesis abdominis for ascites	Health-related outcomes > Hospital inpatient > Summary Operations
GRS7	-0.904899	-1.99194	0.17838	0.102247	373678/69(373747)	Operative procedures - OPCS4: D16.2 Graft replacement of ossicular chain	Health-related outcomes > Hospital inpatient > Summary Operations
GRS7	-1.27177	-2.79821	0.251798	0.102279	373712/35(373747)	Operative procedures - secondary OPCS4: X38.3 Injection of hormone for local action NEC	Health-related outcomes > Hospital inpatient > Summary Operations
GRS7	-1.00722	-2.21777	0.198765	0.10235	373691/56(373747)	Operative procedures - secondary OPCS4: A20.3 Monitoring of pressure in ventricle of brain	Health-related outcomes > Hospital inpatient > Summary Operations
GRS7	-0.298038	-0.655951	0.0593984	0.102442	373111/636(373747)	Operative procedures - secondary OPCS4: M49.4 Introduction of therapeutic substance into bladder	Health-related outcomes > Hospital inpatient > Summary Operations
GRS7	1.01077	-0.207314	2.22012	0.102857	373693/54(373747)	Operative procedures - main OPCS4: M52.2 Retropubic suspension of neck of bladder	Health-related outcomes > Hospital inpatient > Summary Operations
GRS7	-0.582106	-1.28254	0.116649	0.102961	373581/166(373747)	Operative procedures - OPCS4: L94.3 Percutaneous transluminal insertion of subcutaneous port	Health-related outcomes > Hospital inpatient > Summary Operations
GRS7	-0.139381	-0.30704	0.0281522	0.103098	370180/2928(373108)	Methods of admission to hospital (recoded): Emergency admission: Consultant clinic of this or another health care provider	Health-related outcomes > Hospital inpatient > Summary Administration
GRS7	-0.969569	-2.13719	0.194492	0.103167	373687/60(373747)	Operative procedures - secondary OPCS4: S68.1 Total excision of nail	Health-related outcomes > Hospital inpatient > Summary Operations
GRS7	-0.26173	-0.576717	0.0528573	0.103188	372929/818(373747)	Operative procedures - secondary OPCS4: C85.1 Retinopexy using cryotherapy	Health-related outcomes > Hospital inpatient > Summary Operations
GRS7	0.152076	-0.0309354	0.334957	0.103261	371304/2443(373747)	Operative procedures - OPCS4: N30.3 Circumcision	Health-related outcomes > Hospital inpatient > Summary Operations
GRS7	-0.274312	-0.604713	0.0556886	0.103481	372998/749(373747)	Operative procedures - OPCS4: H46.3 Intubation of rectum for pressure manometry	Health-related outcomes > Hospital inpatient > Summary Operations
GRS7	-1.15858	-2.55622	0.232509	0.103501	373705/42(373747)	Operative procedures - secondary OPCS4: Z01.1 Tissue of frontal lobe of brain	Health-related outcomes > Hospital inpatient > Summary Operations
GRS7	-1.15858	-2.55622	0.232509	0.103501	373705/42(373747)	Operative procedures - OPCS4: Z01.1 Tissue of frontal lobe of brain	Health-related outcomes > Hospital inpatient > Summary Operations
GRS7	-0.119731	-0.263931	0.0243809	0.103548	369801/3946(373747)	Operative procedures - secondary OPCS4: X72.1 Delivery of complex chemotherapy for neoplasm including prolonged infusional treatment at first attendance	Health-related outcomes > Hospital inpatient > Summary Operations
GRS7	-1.13084	-2.49558	0.228609	0.103606	373702/45(373747)	Operative procedures - main OPCS3: 705 Excision of lesion of cervix	Health-related outcomes > Hospital inpatient > Summary Operations
GRS7	0.265925	-0.0547112	0.586016	0.103768	372962/785(373747)	Operative procedures - secondary OPCS4: Z77.4 Upper end of tibia NEC	Health-related outcomes > Hospital inpatient > Summary Operations
GRS7	0.265925	-0.0547112	0.586016	0.103768	372962/785(373747)	Operative procedures - OPCS4: Z77.4 Upper end of tibia NEC	Health-related outcomes > Hospital inpatient > Summary Operations
GRS7	-0.318805	-0.703184	0.0649733	0.103774	373196/551(373747)	Operative procedures - main OPCS4: B08.3 Hemithyroidectomy	Health-related outcomes > Hospital inpatient > Summary Operations
GRS7	-0.29068	-0.641155	0.0592635	0.103785	373080/667(373747)	Date F39 first reported (unspecified mood [affective] disorder)	Health-related outcomes > First occurrences > Mental and behavioural disorders
GRS7	-1.24842	-2.7557	0.253724	0.103986	373711/36(373747)	Operative procedures - main OPCS4: C65.3 Revision of bleb NEC	Health-related outcomes > Hospital inpatient > Summary Operations
GRS7	-1.24842	-2.7557	0.253724	0.103986	373711/36(373747)	Operative procedures - OPCS4: C65.3 Revision of bleb NEC	Health-related outcomes > Hospital inpatient > Summary Operations
GRS7	-1.20253	-2.65474	0.244455	0.104031	373708/39(373747)	Operative procedures - OPCS4: C16.4 Tarsorrhaphy NEC	Health-related outcomes > Hospital inpatient > Summary Operations
GRS7	0.723869	-0.151204	1.59401	0.104105	373642/105(373747)	Operative procedures - main OPCS4: C43.2 Biopsy of lesion of conjunctiva	Health-related outcomes > Hospital inpatient > Summary Operations
GRS7	-0.598534	-1.32132	0.122638	0.104225	373591/156(373747)	Operative procedures - main OPCS4: K62.3 Percutaneous transluminal ablation of conducting system of heart for atrial flutter NEC	Health-related outcomes > Hospital inpatient > Summary Operations
GRS7	0.502488	-0.105134	1.1079	0.104477	373529/218(373747)	Operative procedures - secondary OPCS4: W58.0 Conversion from previous resurfacing arthroplasty of joint	Health-related outcomes > Hospital inpatient > Summary Operations
GRS7	0.502488	-0.105134	1.1079	0.104477	373529/218(373747)	Operative procedures - OPCS4: W58.0 Conversion from previous resurfacing arthroplasty of joint	Health-related outcomes > Hospital inpatient > Summary Operations
GRS7	-1.1719	-2.58964	0.24065	0.104649	373706/41(373747)	Operative procedures - secondary OPCS4: Y99.2 Live related donor	Health-related outcomes > Hospital inpatient > Summary Operations
GRS7	-1.1719	-2.58964	0.24065	0.104649	373706/41(373747)	Operative procedures - OPCS4: Y99.2 Live related donor	Health-related outcomes > Hospital inpatient > Summary Operations
GRS7	-1.02698	-2.26904	0.211315	0.10468	373694/53(373747)	Operative procedures - secondary OPCS4: Z68.4 Glenoid cavity of scapula	Health-related outcomes > Hospital inpatient > Summary Operations
GRS7	-1.02698	-2.26904	0.211315	0.10468	373694/53(373747)	Operative procedures - OPCS4: Z68.4 Glenoid cavity of scapula	Health-related outcomes > Hospital inpatient > Summary Operations
GRS7	1.59629	-0.344719	3.50203	0.104727	358263/21(358284)	Treatment speciality of consultant (recoded): Cardiac Rehabilitation	Health-related outcomes > Hospital inpatient > Summary Administration
GRS7	0.447633	-0.0940584	0.987511	0.104773	373473/274(373747)	Histology of cancer tumour: Papillary adenocarcinoma, NOS	Health-related outcomes > Cancer register
GRS7	0.558184	-0.117637	1.23122	0.104843	373571/176(373747)	Operative procedures - OPCS4: L79.1 Insertion of filter into vena cava	Health-related outcomes > Hospital inpatient > Summary Operations
GRS7	0.557993	-0.117539	1.23088	0.104848	373571/176(373747)	Operative procedures - main OPCS4: E03.3 Biopsy of lesion of septum of nose	Health-related outcomes > Hospital inpatient > Summary Operations
GRS7	0.279674	-0.0586752	0.617429	0.104909	373039/708(373747)	Date F50 first reported (eating disorders)	Health-related outcomes > First occurrences > Mental and behavioural disorders
GRS7	-0.226465	-0.500367	0.0471403	0.104938	372663/1084(373747)	Operative procedures - OPCS4: H52.3 Injection of sclerosing substance into haemorrhoid	Health-related outcomes > Hospital inpatient > Summary Operations
GRS7	-0.496294	-1.0971	0.103265	0.105104	373521/226(373747)	Type of cancer: ICD10: D03.7 Melanoma in situ of lower limb, including hip	Health-related outcomes > Cancer register
GRS7	1.06969	-0.230419	2.35476	0.105175	373700/47(373747)	Operative procedures - secondary OPCS4: W74.9 Unspecified other reconstruction of ligament	Health-related outcomes > Hospital inpatient > Summary Operations
GRS7	-0.268196	-0.592837	0.0560376	0.105195	372976/771(373747)	Operative procedures - secondary OPCS4: Z71.1 Olecranon process of ulna	Health-related outcomes > Hospital inpatient > Summary Operations
GRS7	-0.268196	-0.592837	0.0560376	0.105195	372976/771(373747)	Operative procedures - OPCS4: Z71.1 Olecranon process of ulna	Health-related outcomes > Hospital inpatient > Summary Operations
GRS7	0.415066	-0.0877685	0.916415	0.105214	373429/318(373747)	Type of cancer: ICD10: C53.9 Cervix uteri, unspecified	Health-related outcomes > Cancer register
GRS7	-0.471167	-1.04175	0.0984643	0.105294	373497/250(373747)	Operative procedures - main OPCS4: A41.1 Evacuation of subdural haematoma	Health-related outcomes > Hospital inpatient > Summary Operations
GRS7	-0.0483678	-0.106916	0.0101671	0.105364	348326/25421(373747)	Operative procedures - secondary OPCS4: Z94.1 Bilateral operation	Health-related outcomes > Hospital inpatient > Summary Operations
GRS7	-0.0483678	-0.106916	0.0101671	0.105364	348326/25421(373747)	Operative procedures - OPCS4: Z94.1 Bilateral operation	Health-related outcomes > Hospital inpatient > Summary Operations
GRS7	-0.48775	-1.07869	0.101901	0.105371	373514/233(373747)	Operative procedures - secondary OPCS4: Z85.3 Talocalcaneal joint	Health-related outcomes > Hospital inpatient > Summary Operations
GRS7	-0.48775	-1.07869	0.101901	0.105371	373514/233(373747)	Operative procedures - OPCS4: Z85.3 Talocalcaneal joint	Health-related outcomes > Hospital inpatient > Summary Operations
GRS7	-1.0363	-2.29281	0.215472	0.105426	373695/52(373747)	Operative procedures - OPCS4: T65.8 Other specified excision of tendon	Health-related outcomes > Hospital inpatient > Summary Operations
GRS7	0.349509	-0.0741455	0.772131	0.105489	373298/449(373747)	Histology of cancer tumour: Infiltrating duct and lobular carcinoma	Health-related outcomes > Cancer register
GRS7	-1.04656	-2.31595	0.217788	0.105506	373696/51(373747)	Operative procedures - main OPCS4: X86.1 Antifungal drugs Band 1	Health-related outcomes > Hospital inpatient > Summary Operations
GRS7	0.0685911	-0.0144749	0.15163	0.105511	361381/12366(373747)	Date J03 first reported (acute tonsillitis)	Health-related outcomes > First occurrences > Respiratory system disorders
GRS7	-0.446408	-0.987875	0.0940347	0.105815	373469/278(373747)	Operative procedures - OPCS4: C27.3 Irrigation of nasolacrimal duct	Health-related outcomes > Hospital inpatient > Summary Operations
GRS7	-1.01292	-2.24292	0.212688	0.105977	373693/54(373747)	Operative procedures - OPCS4: W40.4 Revision of one component of total prosthetic replacement of knee joint using cement	Health-related outcomes > Hospital inpatient > Summary Operations
GRS7	0.406107	-0.0865121	0.898618	0.106028	8110/381(8491)	Delivery methods: Spontaneous other cephalic	Health-related outcomes > Hospital inpatient > Summary Maternity
GRS7	-1.33337	-2.95603	0.281179	0.106187	4956/33(4989)	Intended delivery places: Other hospital or institution	Health-related outcomes > Hospital inpatient > Summary Maternity
GRS7	-1.62643	-3.60554	0.342107	0.106343	373726/21(373747)	Operative procedures - OPCS4: W36.9 Unspecified diagnostic puncture of bone	Health-related outcomes > Hospital inpatient > Summary Operations
GRS7	0.865482	-0.190893	1.90909	0.106561	373676/71(373747)	Operative procedures - main OPCS4: B31.8 Other specified other plastic operations on breast	Health-related outcomes > Hospital inpatient > Summary Operations
GRS7	0.294569	-0.0636769	0.652054	0.106696	373119/628(373747)	Operative procedures - secondary OPCS4: Z86.3 Tarsometatarsal joint	Health-related outcomes > Hospital inpatient > Summary Operations
GRS7	0.294569	-0.0636769	0.652054	0.106696	373119/628(373747)	Operative procedures - OPCS4: Z86.3 Tarsometatarsal joint	Health-related outcomes > Hospital inpatient > Summary Operations
GRS7	1.45315	-0.324396	3.1964	0.106701	373722/25(373747)	Operative procedures - OPCS4: J65.1 Open biopsy of lesion of pancreas	Health-related outcomes > Hospital inpatient > Summary Operations
GRS7	1.55538	-0.350675	3.41376	0.106713	373725/22(373747)	Operative procedures - OPCS4: J03.5 Excision of multiple lesions of liver	Health-related outcomes > Hospital inpatient > Summary Operations
GRS7	-0.403467	-0.894413	0.0865024	0.106907	373409/338(373747)	Operative procedures - secondary OPCS4: P23.3 Posterior colporrhaphy NEC	Health-related outcomes > Hospital inpatient > Summary Operations
GRS7	-0.564297	-1.25115	0.121024	0.106982	373574/173(373747)	Operative procedures - main OPCS4: V33.9 Unspecified primary excision of lumbar intervertebral disc	Health-related outcomes > Hospital inpatient > Summary Operations
GRS7	0.895877	-0.196796	1.98148	0.107099	373680/67(373747)	Operative procedures - main OPCS4: G44.6 Fibreoptic endoscopic pressure controlled balloon dilation of lower oesophageal sphincter	Health-related outcomes > Hospital inpatient > Summary Operations
GRS7	1.14258	-0.25363	2.52424	0.107259	373706/41(373747)	Operative procedures - secondary OPCS4: G45.8 Other specified diagnostic fibreoptic endoscopic examination of upper gastrointestinal tract	Health-related outcomes > Hospital inpatient > Summary Operations
GRS7	0.983621	-0.218696	2.17589	0.107644	373691/56(373747)	Operative procedures - secondary OPCS4: W03.3 Total correction of claw toe	Health-related outcomes > Hospital inpatient > Summary Operations
GRS7	-0.569315	-1.26373	0.123481	0.107709	373578/169(373747)	Operative procedures - OPCS4: M27.8 Other specified therapeutic ureteroscopic operations on ureter	Health-related outcomes > Hospital inpatient > Summary Operations
GRS7	0.1185	-0.0260317	0.262937	0.107939	369842/3905(373747)	Operative procedures - OPCS4: W20.1 Primary open reduction of fracture of long bone and extramedullary fixation using plate NEC	Health-related outcomes > Hospital inpatient > Summary Operations
GRS7	-0.437783	-0.97242	0.0958673	0.10821	373463/284(373747)	Date I33 first reported (acute and subacute endocarditis)	Health-related outcomes > First occurrences > Circulatory system disorders
GRS7	-0.0671288	-0.149062	0.0147771	0.108246	361236/12511(373747)	Date J34 first reported (other disorders of nose and nasal sinuses)	Health-related outcomes > First occurrences > Respiratory system disorders
GRS7	-0.599861	-1.33262	0.131285	0.108255	373595/152(373747)	Operative procedures - main OPCS4: A48.3 Insertion of neurostimulator acent to spinal cord	Health-related outcomes > Hospital inpatient > Summary Operations
GRS7	1.59179	-0.366306	3.50787	0.108286	373726/21(373747)	Operative procedures - main OPCS4: N13.2 Fixation of testis	Health-related outcomes > Hospital inpatient > Summary Operations
GRS7	0.350588	-0.0780725	0.778222	0.108533	373308/439(373747)	Operative procedures - OPCS4: B37.1 Aspiration of lesion of breast	Health-related outcomes > Hospital inpatient > Summary Operations
GRS7	0.265931	-0.0591976	0.590532	0.108635	372980/767(373747)	Operative procedures - secondary OPCS4: Y03.1 Maintenance of prosthesis in organ NOC	Health-related outcomes > Hospital inpatient > Summary Operations
GRS7	0.265931	-0.0591976	0.590532	0.108635	372980/767(373747)	Operative procedures - OPCS4: Y03.1 Maintenance of prosthesis in organ NOC	Health-related outcomes > Hospital inpatient > Summary Operations
GRS7	-0.98765	-2.1962	0.217325	0.108755	373691/56(373747)	Operative procedures - OPCS4: S15.8 Other specified other biopsy of skin	Health-related outcomes > Hospital inpatient > Summary Operations
GRS7	1.61149	-0.378814	3.53967	0.108814	373727/20(373747)	Operative procedures - OPCS4: X72.8 Other specified delivery of chemotherapy for neoplasm	Health-related outcomes > Hospital inpatient > Summary Operations
GRS7	-1.09153	-2.42787	0.239729	0.108818	373701/46(373747)	Operative procedures - secondary OPCS4: Z01.2 Tissue of temporal lobe of brain	Health-related outcomes > Hospital inpatient > Summary Operations
GRS7	-1.09153	-2.42787	0.239729	0.108818	373701/46(373747)	Operative procedures - OPCS4: Z01.2 Tissue of temporal lobe of brain	Health-related outcomes > Hospital inpatient > Summary Operations
GRS7	-0.390638	-0.868599	0.0865478	0.108909	373391/356(373747)	Operative procedures - main OPCS4: N11.3 Eversion of hydrocele sac	Health-related outcomes > Hospital inpatient > Summary Operations
GRS7	-1.39613	-3.10811	0.304683	0.109048	358259/29(358288)	Treatment speciality of consultant (recoded): Addiction Services	Health-related outcomes > Hospital inpatient > Summary Administration
GRS7	-0.150476	-0.334632	0.033539	0.109125	371344/2403(373747)	Date K11 first reported (diseases of salivary glands)	Health-related outcomes > First occurrences > Digestive system disorders
GRS7	-1.58158	-3.52384	0.345762	0.109131	373725/22(373747)	Operative procedures - OPCS4: D12.7 Atticoantrostomy	Health-related outcomes > Hospital inpatient > Summary Operations
GRS7	0.794355	-0.18115	1.76257	0.109344	373663/84(373747)	Operative procedures - secondary OPCS4: Q55.1 Examination of female genital tract under anaesthetic and Papanicolau smear	Health-related outcomes > Hospital inpatient > Summary Operations
GRS7	0.790019	-0.180191	1.75329	0.109409	373662/85(373747)	Operative procedures - main OPCS4: W04.1 Localised fusion of joints of hindfoot	Health-related outcomes > Hospital inpatient > Summary Operations
GRS7	-0.72556	-1.61518	0.161804	0.109521	373644/103(373747)	Operative procedures - main OPCS4: D14.3 Revision of tympanoplasty	Health-related outcomes > Hospital inpatient > Summary Operations
GRS7	-1.53832	-3.42632	0.340995	0.109532	373724/23(373747)	Operative procedures - OPCS4: C27.8 Other specified operations on nasolacrimal duct	Health-related outcomes > Hospital inpatient > Summary Operations
GRS7	0.914244	-0.207033	2.03413	0.109784	373682/65(373747)	Operative procedures - OPCS3: 696 Hysterectomy, not elsewhere classified	Health-related outcomes > Hospital inpatient > Summary Operations
GRS7	-1.26156	-2.81428	0.28074	0.110044	373713/34(373747)	Operative procedures - main OPCS4: Q49.8 Other specified therapeutic endoscopic operations on ovary	Health-related outcomes > Hospital inpatient > Summary Operations
GRS7	-0.371762	-0.828043	0.0838985	0.110057	373357/390(373747)	Operative procedures - main OPCS4: K49.2 Percutaneous transluminal balloon angioplasty of multiple coronary arteries	Health-related outcomes > Hospital inpatient > Summary Operations
GRS7	-0.109817	-0.24467	0.0249639	0.110371	369164/4583(373747)	Date K37 first reported (unspecified appendicitis)	Health-related outcomes > First occurrences > Digestive system disorders
GRS7	-0.534123	-1.19047	0.121136	0.110447	373558/189(373747)	Operative procedures - OPCS4: L60.1 Endarterectomy of femoral artery and patch repair of femoral artery	Health-related outcomes > Hospital inpatient > Summary Operations
GRS7	-0.116377	-0.25942	0.0265582	0.110659	369441/4306(373747)	PCT responsible for patient data: SURREY PCT	Health-related outcomes > Hospital inpatient > Summary Administration
GRS7	-1.17671	-2.62519	0.265767	0.11071	373708/39(373747)	Operative procedures - OPCS4: S25.8 Other specified local flap of skin and fascia	Health-related outcomes > Hospital inpatient > Summary Operations
GRS7	-0.357061	-0.796175	0.0813362	0.11072	373326/421(373747)	Operative procedures - OPCS4: F44.2 Partial excision of parotid gland	Health-related outcomes > Hospital inpatient > Summary Operations
GRS7	1.39007	-0.329618	3.08117	0.110823	373720/27(373747)	Operative procedures - main OPCS4: U34.1 Cardiac provocation test	Health-related outcomes > Hospital inpatient > Summary Operations
GRS7	0.222227	-0.0510639	0.495298	0.110836	372606/1141(373747)	Operative procedures - OPCS4: R14.1 Forewater rupture of amniotic membrane	Health-related outcomes > Hospital inpatient > Summary Operations
GRS7	0.50982	-0.118191	1.13521	0.110904	373542/205(373747)	Operative procedures - OPCS4: Q03.8 Other specified biopsy of cervix uteri	Health-related outcomes > Hospital inpatient > Summary Operations
GRS7	0.976677	-0.229185	2.17021	0.110918	373692/55(373747)	Operative procedures - OPCS4: O32.1 Primary total prosthetic replacement of ankle joint NEC	Health-related outcomes > Hospital inpatient > Summary Operations
GRS7	0.778593	-0.181657	1.73289	0.111074	373660/87(373747)	Operative procedures - main OPCS4: G44.2 Fibreoptic endoscopic removal of foreign body from upper gastrointestinal tract	Health-related outcomes > Hospital inpatient > Summary Operations
GRS7	0.977763	-0.229669	2.17686	0.111462	373692/55(373747)	Operative procedures - OPCS4: M67.8 Other specified other therapeutic endoscopic operations on prostate	Health-related outcomes > Hospital inpatient > Summary Operations
GRS7	0.498104	-0.116322	1.1112	0.111706	373529/218(373747)	Operative procedures - OPCS4: Q35.3 Endoscopic bilateral ringing of fallopian tubes	Health-related outcomes > Hospital inpatient > Summary Operations
GRS7	1.49198	-0.361085	3.30216	0.111745	373724/23(373747)	Operative procedures - OPCS4: E24.1 Endoscopic extirpation of lesion of nasopharynx	Health-related outcomes > Hospital inpatient > Summary Operations
GRS7	-0.655779	-1.46536	0.151417	0.11187	373623/124(373747)	Operative procedures - secondary OPCS4: S09.1 Laser destruction of lesion of skin of head or neck	Health-related outcomes > Hospital inpatient > Summary Operations
GRS7	1.2876	-0.311254	2.85934	0.112113	373716/31(373747)	Operative procedures - secondary OPCS4: V38.8 Other specified primary fusion of other joint of spine	Health-related outcomes > Hospital inpatient > Summary Operations
GRS7	-0.16594	-0.37082	0.0387839	0.112273	371806/1941(373747)	Operative procedures - secondary OPCS4: Y44.2 Monitoring of pressure in organ NOC	Health-related outcomes > Hospital inpatient > Summary Operations
GRS7	-0.16594	-0.37082	0.0387839	0.112273	371806/1941(373747)	Operative procedures - OPCS4: Y44.2 Monitoring of pressure in organ NOC	Health-related outcomes > Hospital inpatient > Summary Operations
GRS7	-0.528298	-1.18098	0.123065	0.112303	373556/191(373747)	Operative procedures - OPCS4: K45.1 Double anastomosis of mammary arteries to coronary arteries	Health-related outcomes > Hospital inpatient > Summary Operations
GRS7	-0.255803	-0.571743	0.0597254	0.112308	372926/821(373747)	Administrative and legal statuses: Not known: a validation error	Health-related outcomes > Hospital inpatient > Summary Administration
GRS7	-1.52926	-3.42085	0.353183	0.112321	373724/23(373747)	Operative procedures - OPCS4: E59.8 Other specified other operations on lung	Health-related outcomes > Hospital inpatient > Summary Operations
GRS7	0.443675	-0.104727	0.99054	0.11235	373479/268(373747)	Type of cancer: ICD10: C44.0 Skin of lip	Health-related outcomes > Cancer register
GRS7	0.584873	-0.138795	1.30497	0.11239	373594/153(373747)	Operative procedures - secondary OPCS4: H54.1 Anorectal stretch	Health-related outcomes > Hospital inpatient > Summary Operations
GRS7	-0.534418	-1.19486	0.124854	0.11245	373561/186(373747)	Operative procedures - OPCS4: L72.1 Arteriography NEC	Health-related outcomes > Hospital inpatient > Summary Operations
GRS7	-1.33975	-2.9969	0.31098	0.112483	373717/30(373747)	Operative procedures - main OPCS4: E48.8 Other specified therapeutic fibreoptic endoscopic operations on lower respiratory tract	Health-related outcomes > Hospital inpatient > Summary Operations
GRS7	0.0776227	-0.0182729	0.173482	0.112559	364497/9250(373747)	Date N60 first reported (benign mammary dysplasia)	Health-related outcomes > First occurrences > Genitourinary system disorders
GRS7	0.673443	-0.160374	1.50273	0.112564	373632/115(373747)	Operative procedures - secondary OPCS4: Z15.6 Nipple	Health-related outcomes > Hospital inpatient > Summary Operations
GRS7	0.673443	-0.160374	1.50273	0.112564	373632/115(373747)	Operative procedures - OPCS4: Z15.6 Nipple	Health-related outcomes > Hospital inpatient > Summary Operations
GRS7	-0.257915	-0.576842	0.0605919	0.112734	372949/798(373747)	Operative procedures - main OPCS4: V33.7 Primary microdiscectomy of lumbar intervertebral disc	Health-related outcomes > Hospital inpatient > Summary Operations
GRS7	-0.0479619	-0.107286	0.011348	0.113019	347283/25010(372293)	Main speciality of consultant (recoded): Plastic surgery	Health-related outcomes > Hospital inpatient > Summary Administration
GRS7	-0.357365	-0.799814	0.0844113	0.113149	373332/415(373747)	Operative procedures - OPCS4: H33.6 Anterior resection of rectum and exteriorisation of bowel	Health-related outcomes > Hospital inpatient > Summary Operations
GRS7	-0.518978	-1.16184	0.122439	0.113211	373549/198(373747)	Operative procedures - OPCS4: S02.1 Abdominoplasty	Health-related outcomes > Hospital inpatient > Summary Operations
GRS7	-0.412829	-0.924203	0.0975739	0.113267	373436/311(373747)	Operative procedures - main OPCS4: W19.5 Primary open reduction of fragment of bone and fixation using screw	Health-related outcomes > Hospital inpatient > Summary Operations
GRS7	1.49003	-0.362705	3.31678	0.113271	373724/23(373747)	Operative procedures - OPCS3: 800.2 Arthrotomy : exploration	Health-related outcomes > Hospital inpatient > Summary Operations
GRS7	1.13674	-0.276195	2.53419	0.113307	373707/40(373747)	Operative procedures - main OPCS4: W16.5 Osteotomy and external fixation NEC	Health-related outcomes > Hospital inpatient > Summary Operations
GRS7	-0.270195	-0.605074	0.0642762	0.113575	373018/729(373747)	Operative procedures - main OPCS4: H46.3 Intubation of rectum for pressure manometry	Health-related outcomes > Hospital inpatient > Summary Operations
GRS7	-1.5964	-3.57728	0.376518	0.113586	373726/21(373747)	Operative procedures - OPCS4: J57.1 Subtotal pancreatectomy	Health-related outcomes > Hospital inpatient > Summary Operations
GRS7	-0.253837	-0.568497	0.0604506	0.113641	372925/822(373747)	Operative procedures - OPCS4: U19.1 Implantation of electrocardiography loop recorder	Health-related outcomes > Hospital inpatient > Summary Operations
GRS7	-0.12969	-0.290434	0.030947	0.11368	370582/3165(373747)	Date M62 first reported (other disorders of muscle)	Health-related outcomes > First occurrences > Musculoskeletal system and connective tissue disorders
GRS7	-1.64123	-3.67742	0.388489	0.113851	358271/20(358291)	Treatment speciality of consultant (recoded): General pathology	Health-related outcomes > Hospital inpatient > Summary Administration
GRS7	-0.416913	-0.934304	0.0995429	0.11395	373443/304(373747)	Operative procedures - main OPCS4: C54.4 Buckling of sclera and local or encircling explant HFQ	Health-related outcomes > Hospital inpatient > Summary Operations
GRS7	0.298781	-0.0720592	0.668939	0.11399	373161/586(373747)	Operative procedures - main OPCS4: T41.3 Freeing of adhesions of peritoneum	Health-related outcomes > Hospital inpatient > Summary Operations
GRS7	1.3743	-0.341151	3.06008	0.114007	373720/27(373747)	Histology of cancer tumour: Oligodendroglioma, NOS	Health-related outcomes > Cancer register
GRS7	-1.48629	-3.33209	0.353793	0.114076	373723/24(373747)	Operative procedures - main OPCS4: G67.4 Intubation of jejunum NEC	Health-related outcomes > Hospital inpatient > Summary Operations
GRS7	-1.6297	-3.65432	0.387637	0.114136	373727/20(373747)	Operative procedures - OPCS4: E05.8 Other specified surgical arrest of bleeding from internal nose	Health-related outcomes > Hospital inpatient > Summary Operations
GRS7	1.22674	-0.296985	2.74687	0.11419	373712/35(373747)	Operative procedures - OPCS3: 681.2 Salpingo-oophorectomy : bilateral	Health-related outcomes > Hospital inpatient > Summary Operations
GRS7	-0.692649	-1.55314	0.165808	0.114266	373637/110(373747)	Operative procedures - main OPCS4: W37.4 Revision of one component of total prosthetic replacement of hip joint using cement	Health-related outcomes > Hospital inpatient > Summary Operations
GRS7	0.10205	-0.0246432	0.228671	0.114291	368567/5180(373747)	Type of cancer: ICD10: C50.9 Breast, unspecified	Health-related outcomes > Cancer register
GRS7	0.239953	-0.0581012	0.537574	0.114323	372839/908(373747)	Operative procedures - OPCS4: L95.1 Venography	Health-related outcomes > Hospital inpatient > Summary Operations
GRS7	1.48496	-0.374236	3.30352	0.114342	373724/23(373747)	Operative procedures - main OPCS4: N06.8 Other specified other excision of testis	Health-related outcomes > Hospital inpatient > Summary Operations
GRS7	1.48496	-0.374236	3.30352	0.114342	373724/23(373747)	Operative procedures - OPCS4: N06.8 Other specified other excision of testis	Health-related outcomes > Hospital inpatient > Summary Operations
GRS7	-0.468783	-1.05127	0.112472	0.114352	373507/240(373747)	Operative procedures - OPCS4: E06.2 Packing of anterior cavity of nose NEC	Health-related outcomes > Hospital inpatient > Summary Operations
GRS7	-0.532821	-1.19483	0.128037	0.11438	373561/186(373747)	Operative procedures - secondary OPCS4: Y46.9 Unspecified open approach to contents of cranium	Health-related outcomes > Hospital inpatient > Summary Operations
GRS7	-0.532821	-1.19483	0.128037	0.11438	373561/186(373747)	Operative procedures - OPCS4: Y46.9 Unspecified open approach to contents of cranium	Health-related outcomes > Hospital inpatient > Summary Operations
GRS7	-0.499941	-1.12121	0.120083	0.114415	373536/211(373747)	Operative procedures - OPCS4: S68.1 Total excision of nail	Health-related outcomes > Hospital inpatient > Summary Operations
GRS7	-0.0639855	-0.143491	0.0154932	0.114642	360377/13370(373747)	Date M65 first reported (synovitis and tenosynovitis)	Health-related outcomes > First occurrences > Musculoskeletal system and connective tissue disorders
GRS7	-1.59581	-3.58449	0.379981	0.114662	373726/21(373747)	Type of cancer: ICD10: D32.1 Spinal meninges	Health-related outcomes > Cancer register
GRS7	0.628101	-0.15414	1.40612	0.114672	373615/132(373747)	Operative procedures - main OPCS4: Q03.8 Other specified biopsy of cervix uteri	Health-related outcomes > Hospital inpatient > Summary Operations
GRS7	-0.46971	-1.05387	0.113248	0.114687	373509/238(373747)	Histology of cancer tumour: Nodular melanoma	Health-related outcomes > Cancer register
GRS7	-0.174667	-0.391855	0.0423463	0.114821	372022/1725(373747)	Operative procedures - OPCS4: H44.4 Examination of rectum under anaesthetic	Health-related outcomes > Hospital inpatient > Summary Operations
GRS7	1.18146	-0.295302	2.6371	0.114897	373710/37(373747)	Date G10 first reported (huntington's disease)	Health-related outcomes > First occurrences > Nervous system disorders
GRS7	-1.24952	-2.8073	0.300051	0.114964	373713/34(373747)	Operative procedures - OPCS3: 844 Excision of lesion of tendon	Health-related outcomes > Hospital inpatient > Summary Operations
GRS7	0.167693	-0.0409438	0.376116	0.114991	371883/1864(373747)	Operative procedures - OPCS4: W83.3 Endoscopic shaving of articular cartilage	Health-related outcomes > Hospital inpatient > Summary Operations
GRS7	0.140844	-0.034406	0.315968	0.115086	371092/2655(373747)	Date M84 first reported (disorders of continuity of bone)	Health-related outcomes > First occurrences > Musculoskeletal system and connective tissue disorders
GRS7	1.02343	-0.256872	2.2881	0.11537	373698/49(373747)	Operative procedures - OPCS4: F13.9 Unspecified restoration of tooth	Health-related outcomes > Hospital inpatient > Summary Operations
GRS7	0.309622	-0.0762414	0.694747	0.115456	373205/542(373747)	Operative procedures - secondary OPCS4: S47.2 Drainage of lesion of skin NEC	Health-related outcomes > Hospital inpatient > Summary Operations
GRS7	-1.48779	-3.34378	0.360252	0.11549	373723/24(373747)	Operative procedures - OPCS4: V16.8 Other specified division of mandible	Health-related outcomes > Hospital inpatient > Summary Operations
GRS7	-1.04746	-2.35473	0.255049	0.115718	373699/48(373747)	Operative procedures - OPCS4: J02.2 Left hemihepatectomy NEC	Health-related outcomes > Hospital inpatient > Summary Operations
GRS7	-1.0889	-2.45005	0.265588	0.116111	373703/44(373747)	Operative procedures - OPCS4: Q07.2 Abdominal hysterectomy and excision of periuterine tissue NEC	Health-related outcomes > Hospital inpatient > Summary Operations
GRS7	-0.134897	-0.303252	0.0333326	0.11617	370810/2937(373747)	Operative procedures - OPCS4: C90.3 Subtenons anaesthetic	Health-related outcomes > Hospital inpatient > Summary Operations
GRS7	-0.222302	-0.499899	0.0549714	0.116309	372693/1054(373747)	Operative procedures - OPCS4: C85.1 Retinopexy using cryotherapy	Health-related outcomes > Hospital inpatient > Summary Operations
GRS7	-0.977584	-2.20069	0.241381	0.116648	373692/55(373747)	Operative procedures - OPCS4: X38.9 Unspecified subcutaneous injection	Health-related outcomes > Hospital inpatient > Summary Operations
GRS7	-0.0823514	-0.185278	0.0205321	0.116765	365901/7846(373747)	Date I95 first reported (hypotension)	Health-related outcomes > First occurrences > Circulatory system disorders
GRS7	-0.652839	-1.46958	0.162144	0.116857	373625/122(373747)	Operative procedures - main OPCS4: T52.6 Revision of digital fasciectomy	Health-related outcomes > Hospital inpatient > Summary Operations
GRS7	-0.931083	-2.09621	0.231353	0.116942	373687/60(373747)	Operative procedures - secondary OPCS4: L72.1 Arteriography NEC	Health-related outcomes > Hospital inpatient > Summary Operations
GRS7	-0.8755	-1.97222	0.216657	0.116959	373679/68(373747)	Operative procedures - secondary OPCS4: Z53.5 Omentum	Health-related outcomes > Hospital inpatient > Summary Operations
GRS7	-0.8755	-1.97222	0.216657	0.116959	373679/68(373747)	Operative procedures - OPCS4: Z53.5 Omentum	Health-related outcomes > Hospital inpatient > Summary Operations
GRS7	-0.101978	-0.229507	0.0254896	0.116962	368672/5075(373747)	Type of cancer: ICD10: C44.3 Skin of other and unspecified parts of face	Health-related outcomes > Cancer register
GRS7	-1.07503	-2.42076	0.266997	0.117032	373702/45(373747)	Operative procedures - OPCS4: D03.8 Other specified plastic operations on external ear	Health-related outcomes > Hospital inpatient > Summary Operations
GRS7	-0.134561	-0.302945	0.0336978	0.117146	370811/2936(373747)	Operative procedures - secondary OPCS4: C90.3 Subtenons anaesthetic	Health-related outcomes > Hospital inpatient > Summary Operations
GRS7	-0.532482	-1.19923	0.132964	0.117188	373564/183(373747)	Operative procedures - OPCS4: G43.7 Fibreoptic endoscopic rubber band ligation of upper gastrointestinal tract varices	Health-related outcomes > Hospital inpatient > Summary Operations
GRS7	0.976811	-0.250289	2.19157	0.117205	373694/53(373747)	Operative procedures - secondary OPCS4: H58.2 Drainage of perianal abscess	Health-related outcomes > Hospital inpatient > Summary Operations
GRS7	1.43004	-0.379993	3.18401	0.117242	373723/24(373747)	Type of cancer: ICD10: C37 Malignant neoplasm of thymus	Health-related outcomes > Cancer register
GRS7	-0.699101	-1.57546	0.174364	0.117357	373641/106(373747)	Operative procedures - main OPCS4: B29.3 Reconstruction of breast using flap of skin of abdomen NEC	Health-related outcomes > Hospital inpatient > Summary Operations
GRS7	0.240485	-0.060795	0.541305	0.117437	372856/891(373747)	Operative procedures - main OPCS4: P05.4 Excision of lesion of vulva NEC	Health-related outcomes > Hospital inpatient > Summary Operations
GRS7	0.219399	-0.0554707	0.493885	0.117469	372677/1070(373747)	Operative procedures - secondary OPCS4: W89.1 Endoscopic chondroplasty NEC	Health-related outcomes > Hospital inpatient > Summary Operations
GRS7	1.02871	-0.264686	2.3085	0.117494	373699/48(373747)	Operative procedures - secondary OPCS4: Y99.3 Live unrelated donor	Health-related outcomes > Hospital inpatient > Summary Operations
GRS7	1.02871	-0.264686	2.3085	0.117494	373699/48(373747)	Operative procedures - OPCS4: Y99.3 Live unrelated donor	Health-related outcomes > Hospital inpatient > Summary Operations
GRS7	0.786887	-0.199914	1.77034	0.117592	373662/85(373747)	Operative procedures - OPCS4: K66.1 Cardiotachygraphy	Health-related outcomes > Hospital inpatient > Summary Operations
GRS7	0.399754	-0.10173	0.900089	0.117813	373425/322(373747)	Operative procedures - OPCS4: H25.8 Other specified diagnostic endoscopic examination of lower bowel using fibreoptic sigmoidoscope	Health-related outcomes > Hospital inpatient > Summary Operations
GRS7	-1.1549	-2.60541	0.289512	0.117974	373708/39(373747)	Operative procedures - OPCS4: C51.8 Other specified other operations on cornea	Health-related outcomes > Hospital inpatient > Summary Operations
GRS7	1.46677	-0.390781	3.27096	0.118027	373724/23(373747)	Histology of cancer tumour: Thymoma, malignant, NOS	Health-related outcomes > Cancer register
GRS7	-0.68416	-1.54335	0.172454	0.118086	373636/111(373747)	Operative procedures - main OPCS4: W97.5 Primary reverse polarity total prosthetic replacement of shoulder joint not using cement	Health-related outcomes > Hospital inpatient > Summary Operations
GRS7	-0.68416	-1.54335	0.172454	0.118086	373636/111(373747)	Operative procedures - OPCS4: W97.5 Primary reverse polarity total prosthetic replacement of shoulder joint not using cement	Health-related outcomes > Hospital inpatient > Summary Operations
GRS7	-0.543484	-1.22578	0.137376	0.118119	373572/175(373747)	Date F80 first reported (specific developmental disorders of speech and language)	Health-related outcomes > First occurrences > Mental and behavioural disorders
GRS7	1.33478	-0.352036	2.98671	0.118122	373719/28(373747)	Date L67 first reported (hair colour and hair shaft abnormalities)	Health-related outcomes > First occurrences > Skin and subcutaneous tissue disorders
GRS7	-0.371666	-0.83821	0.094107	0.118143	373372/375(373747)	Operative procedures - secondary OPCS4: X65.3 Delivery of a fraction of interstitial radiotherapy	Health-related outcomes > Hospital inpatient > Summary Operations
GRS7	1.07643	-0.277711	2.42082	0.118154	373703/44(373747)	Operative procedures - OPCS4: N11.9 Unspecified operations on hydrocele sac	Health-related outcomes > Hospital inpatient > Summary Operations
GRS7	-0.353803	-0.798229	0.09015	0.118496	373333/414(373747)	Operative procedures - secondary OPCS4: X99.9 Not known (procedure performed)	Health-related outcomes > Hospital inpatient > Summary Operations
GRS7	1.07947	-0.282476	2.42505	0.118578	373704/43(373747)	Date D65 first reported (disseminated intravascular coagulation [defibrination syndrome])	Health-related outcomes > First occurrences > Blood, blood-forming organs and certain immune disorders
GRS7	-0.356032	-0.803675	0.0908609	0.118737	373342/405(373747)	Operative procedures - main OPCS4: F44.2 Partial excision of parotid gland	Health-related outcomes > Hospital inpatient > Summary Operations
GRS7	-0.746309	-1.68517	0.189776	0.118747	373654/93(373747)	Operative procedures - secondary OPCS4: Z53.8 Specified abdominal wall NEC	Health-related outcomes > Hospital inpatient > Summary Operations
GRS7	-0.746309	-1.68517	0.189776	0.118747	373654/93(373747)	Operative procedures - OPCS4: Z53.8 Specified abdominal wall NEC	Health-related outcomes > Hospital inpatient > Summary Operations
GRS7	1.19265	-0.315637	2.67636	0.119031	373712/35(373747)	Operative procedures - OPCS4: U13.4 Plain x-ray of joint	Health-related outcomes > Hospital inpatient > Summary Operations
GRS7	0.0722698	-0.0186218	0.163128	0.119066	363589/10158(373747)	Operative procedures - OPCS4: W90.3 Injection of therapeutic substance into joint	Health-related outcomes > Hospital inpatient > Summary Operations
GRS7	0.486227	-0.126589	1.09684	0.119319	373533/214(373747)	Operative procedures - secondary OPCS4: Z67.4 Thoracic intervertebral joint	Health-related outcomes > Hospital inpatient > Summary Operations
GRS7	0.486227	-0.126589	1.09684	0.119319	373533/214(373747)	Operative procedures - OPCS4: Z67.4 Thoracic intervertebral joint	Health-related outcomes > Hospital inpatient > Summary Operations
GRS7	0.760352	-0.199509	1.71375	0.119454	373660/87(373747)	Operative procedures - secondary OPCS4: C14.2 Graft of skin to eyelid	Health-related outcomes > Hospital inpatient > Summary Operations
GRS7	-0.394236	-0.891073	0.101751	0.119597	373418/329(373747)	Operative procedures - OPCS4: A84.3 Nerve conduction studies	Health-related outcomes > Hospital inpatient > Summary Operations
GRS7	-0.975263	-2.20587	0.250192	0.119664	373693/54(373747)	Operative procedures - main OPCS4: B33.2 Capsulotomy of breast	Health-related outcomes > Hospital inpatient > Summary Operations
GRS7	0.929973	-0.246489	2.09429	0.119754	373689/58(373747)	Operative procedures - main OPCS4: G69.8 Other specified excision of ileum	Health-related outcomes > Hospital inpatient > Summary Operations
GRS7	-1.56878	-3.55001	0.400675	0.119762	373726/21(373747)	Operative procedures - secondary OPCS4: K33.5 Aortic root replacement NEC	Health-related outcomes > Hospital inpatient > Summary Operations
GRS7	-0.02676	-0.0604865	0.00696748	0.119922	149649/224098(373747)	Inpatient record format: English HES Data	Health-related outcomes > Hospital inpatient > Summary Administration
GRS7	-0.0863494	-0.195232	0.0224802	0.120002	366621/7126(373747)	Date N80 first reported (endometriosis)	Health-related outcomes > First occurrences > Genitourinary system disorders
GRS7	0.806211	-0.213818	1.8185	0.120144	373670/77(373747)	Operative procedures - secondary OPCS4: Z73.9 Bone of hand NEC	Health-related outcomes > Hospital inpatient > Summary Operations
GRS7	0.806211	-0.213818	1.8185	0.120144	373670/77(373747)	Operative procedures - OPCS4: Z73.9 Bone of hand NEC	Health-related outcomes > Hospital inpatient > Summary Operations
GRS7	0.884049	-0.234547	1.99422	0.120225	373683/64(373747)	Operative procedures - secondary OPCS4: V33.8 Other specified primary excision of lumbar intervertebral disc	Health-related outcomes > Hospital inpatient > Summary Operations
GRS7	-0.23714	-0.536578	0.0619198	0.120386	372841/906(373747)	Operative procedures - secondary OPCS4: O29.1 Subacromial decompression	Health-related outcomes > Hospital inpatient > Summary Operations
GRS7	0.0670616	-0.0175879	0.151683	0.120423	361884/11863(373747)	Date H92 first reported (otalgia and effusion of ear)	Health-related outcomes > First occurrences > Ear and mastoid process disorders
GRS7	-0.447881	-1.01365	0.116841	0.120444	373493/254(373747)	Operative procedures - secondary OPCS4: K56.1 Transluminal insertion of pulsation balloon into aorta	Health-related outcomes > Hospital inpatient > Summary Operations
GRS7	0.129581	-0.0341107	0.293138	0.120617	370669/3078(373747)	Operative procedures - secondary OPCS4: C90.1 Topical anaesthetic	Health-related outcomes > Hospital inpatient > Summary Operations
GRS7	-0.860843	-1.9495	0.224675	0.120734	373678/69(373747)	Operative procedures - main OPCS4: J56.3 Pancreaticoduodenectomy NEC	Health-related outcomes > Hospital inpatient > Summary Operations
GRS7	-0.860843	-1.9495	0.224675	0.120734	373678/69(373747)	Operative procedures - OPCS4: J56.3 Pancreaticoduodenectomy NEC	Health-related outcomes > Hospital inpatient > Summary Operations
GRS7	-0.750252	-1.69949	0.196709	0.120992	373656/91(373747)	Operative procedures - main OPCS4: C82.8 Other specified destruction of lesion of retina	Health-related outcomes > Hospital inpatient > Summary Operations
GRS7	0.311628	-0.0828607	0.705321	0.121199	373229/518(373747)	Operative procedures - OPCS4: C10.1 Excision of lesion of eyebrow	Health-related outcomes > Hospital inpatient > Summary Operations
GRS7	0.256161	-0.0680848	0.579832	0.121206	371543/768(372311)	Main speciality of consultant (recoded): Pain management	Health-related outcomes > Hospital inpatient > Summary Administration
GRS7	-0.0467256	-0.105829	0.0123639	0.121219	347289/25060(372349)	Main speciality of consultant (recoded): Ear, nose and throat (ENT)	Health-related outcomes > Hospital inpatient > Summary Administration
GRS7	-0.706603	-1.6016	0.185953	0.121324	373645/102(373747)	Operative procedures - secondary OPCS4: T85.5 Block dissection of inguinal lymph nodes	Health-related outcomes > Hospital inpatient > Summary Operations
GRS7	-0.651576	-1.47701	0.171689	0.121388	373627/120(373747)	Operative procedures - OPCS4: O17.2 Remanipulation of fracture of long bone and rigid internal fixation NEC	Health-related outcomes > Hospital inpatient > Summary Operations
GRS7	1.56132	-0.432468	3.5044	0.121475	373727/20(373747)	Operative procedures - secondary OPCS4: H33.4 Anterior resection of rectum and anastomosis NEC	Health-related outcomes > Hospital inpatient > Summary Operations
GRS7	0.194725	-0.0519027	0.441065	0.121501	372417/1330(373747)	Operative procedures - secondary OPCS4: Y71.4 Failed minimal access approach converted to open	Health-related outcomes > Hospital inpatient > Summary Operations
GRS7	0.194725	-0.0519027	0.441065	0.121501	372417/1330(373747)	Operative procedures - OPCS4: Y71.4 Failed minimal access approach converted to open	Health-related outcomes > Hospital inpatient > Summary Operations
GRS7	-0.266512	-0.604044	0.0706182	0.12151	373026/721(373747)	Operative procedures - secondary OPCS4: Z38.3 Common femoral artery	Health-related outcomes > Hospital inpatient > Summary Operations
GRS7	-0.266512	-0.604044	0.0706182	0.12151	373026/721(373747)	Operative procedures - OPCS4: Z38.3 Common femoral artery	Health-related outcomes > Hospital inpatient > Summary Operations
GRS7	0.297161	-0.0794783	0.6731	0.121685	373175/572(373747)	Operative procedures - secondary OPCS4: G21.2 Intubation of oesophagus for pressure manometry	Health-related outcomes > Hospital inpatient > Summary Operations
GRS7	0.133682	-0.0356744	0.302906	0.121694	370915/2832(373747)	Operative procedures - secondary OPCS4: Z85.6 Ankle joint	Health-related outcomes > Hospital inpatient > Summary Operations
GRS7	0.133682	-0.0356744	0.302906	0.121694	370915/2832(373747)	Operative procedures - OPCS4: Z85.6 Ankle joint	Health-related outcomes > Hospital inpatient > Summary Operations
GRS7	-0.197195	-0.447068	0.0524206	0.121729	372441/1306(373747)	Date E21 first reported (hyperparathyroidism and other disorders of parathyroid gland)	Health-related outcomes > First occurrences > Endocrine, nutritional and metabolic diseases
GRS7	0.17658	-0.0472064	0.400107	0.121763	372128/1619(373747)	Operative procedures - main OPCS4: X71.3 Procurement of drugs for chemotherapy for neoplasm for regimens in Band 8	Health-related outcomes > Hospital inpatient > Summary Operations
GRS7	0.276084	-0.0739554	0.625506	0.12182	373088/659(373747)	Operative procedures - secondary OPCS4: S13.2 Punch biopsy of lesion of skin NEC	Health-related outcomes > Hospital inpatient > Summary Operations
GRS7	-1.10078	-2.49778	0.29046	0.121838	373705/42(373747)	Operative procedures - secondary OPCS4: Z22.9 Nose NEC	Health-related outcomes > Hospital inpatient > Summary Operations
GRS7	-1.10078	-2.49778	0.29046	0.121838	373705/42(373747)	Operative procedures - OPCS4: Z22.9 Nose NEC	Health-related outcomes > Hospital inpatient > Summary Operations
GRS7	1.45849	-0.404582	3.27981	0.121914	373724/23(373747)	Operative procedures - secondary OPCS4: B27.6 Skin sparing mastectomy	Health-related outcomes > Hospital inpatient > Summary Operations
GRS7	1.24496	-0.340345	2.80978	0.122034	373715/32(373747)	Operative procedures - secondary OPCS4: X67.3 Preparation for hemi body irradiation	Health-related outcomes > Hospital inpatient > Summary Operations
GRS7	-0.472494	-1.07203	0.125913	0.122103	373521/226(373747)	Date B44 first reported (aspergillosis)	Health-related outcomes > First occurrences > Certain infectious and parasitic diseases
GRS7	0.265419	-0.0714165	0.601628	0.122149	373026/721(373747)	Operative procedures - secondary OPCS4: Y81.8 Other specified spinal anaesthetic	Health-related outcomes > Hospital inpatient > Summary Operations
GRS7	0.265419	-0.0714165	0.601628	0.122149	373026/721(373747)	Operative procedures - OPCS4: Y81.8 Other specified spinal anaesthetic	Health-related outcomes > Hospital inpatient > Summary Operations
GRS7	-1.22822	-2.78901	0.325765	0.122277	373713/34(373747)	Operative procedures - OPCS4: P06.9 Unspecified extirpation of lesion of vulva	Health-related outcomes > Hospital inpatient > Summary Operations
GRS7	0.912126	-0.249322	2.06283	0.12228	373687/60(373747)	Operative procedures - OPCS4: R21.9 Unspecified forceps cephalic delivery	Health-related outcomes > Hospital inpatient > Summary Operations
GRS7	-0.732245	-1.66213	0.195181	0.122294	373653/94(373747)	Operative procedures - OPCS4: G43.5 Fibreoptic endoscopic destruction of lesion of upper gastrointestinal tract NEC	Health-related outcomes > Hospital inpatient > Summary Operations
GRS7	0.283622	-0.0765542	0.643095	0.122388	373126/621(373747)	Date M93 first reported (other osteochondropathies)	Health-related outcomes > First occurrences > Musculoskeletal system and connective tissue disorders
GRS7	-1.51699	-3.44405	0.403367	0.122417	373725/22(373747)	Operative procedures - main OPCS4: V43.3 Excision of lesion of lumbar vertebra	Health-related outcomes > Hospital inpatient > Summary Operations
GRS7	-0.781111	-1.77359	0.208556	0.122481	373664/83(373747)	Operative procedures - secondary OPCS4: C82.5 Panretinal laser photocoagulation to lesion of retina	Health-related outcomes > Hospital inpatient > Summary Operations
GRS7	-0.679775	-1.54385	0.181655	0.122573	373638/109(373747)	Operative procedures - secondary OPCS4: X71.4 Procurement of drugs for chemotherapy for neoplasm for regimens in Band 9	Health-related outcomes > Hospital inpatient > Summary Operations
GRS7	-0.628033	-1.42662	0.168239	0.122723	373619/128(373747)	Operative procedures - OPCS4: F44.3 Excision of parotid gland NEC	Health-related outcomes > Hospital inpatient > Summary Operations
GRS7	-1.55765	-3.53867	0.415037	0.122747	373726/21(373747)	Operative procedures - main OPCS4: H09.5 Left hemicolectomy and exteriorisation of bowel NEC	Health-related outcomes > Hospital inpatient > Summary Operations
GRS7	-0.399686	-0.90772	0.107444	0.122767	373432/315(373747)	Date F30 first reported (manic episode)	Health-related outcomes > First occurrences > Mental and behavioural disorders
GRS7	-1.32671	-3.01665	0.353726	0.122827	373718/29(373747)	Operative procedures - OPCS4: G03.9 Unspecified partial excision of oesophagus	Health-related outcomes > Hospital inpatient > Summary Operations
GRS7	-0.478491	-1.08687	0.128626	0.122829	373527/220(373747)	Operative procedures - main OPCS4: V22.1 Primary anterior decompression of cervical spinal cord and fusion of joint of cervical spine	Health-related outcomes > Hospital inpatient > Summary Operations
GRS7	-0.362567	-0.823742	0.0978164	0.123038	373365/382(373747)	Date A07 first reported (other protozoal intestinal diseases)	Health-related outcomes > First occurrences > Certain infectious and parasitic diseases
GRS7	0.649808	-0.178592	1.47315	0.123187	373630/117(373747)	Operative procedures - OPCS4: W12.2 Angulation periarticular osteotomy and internal fixation NEC	Health-related outcomes > Hospital inpatient > Summary Operations
GRS7	0.309712	-0.084747	0.703376	0.123476	373229/518(373747)	Operative procedures - OPCS4: W19.2 Primary open reduction of fracture of long bone and fixation using rigid nail NEC	Health-related outcomes > Hospital inpatient > Summary Operations
GRS7	-0.240643	-0.547193	0.0655731	0.123708	372880/867(373747)	Operative procedures - secondary OPCS4: Z95.4 Radial artery	Health-related outcomes > Hospital inpatient > Summary Operations
GRS7	-0.240643	-0.547193	0.0655731	0.123708	372880/867(373747)	Operative procedures - OPCS4: Z95.4 Radial artery	Health-related outcomes > Hospital inpatient > Summary Operations
GRS7	0.319871	-0.0878072	0.726695	0.12372	373262/485(373747)	Operative procedures - main OPCS4: W19.2 Primary open reduction of fracture of long bone and fixation using rigid nail NEC	Health-related outcomes > Hospital inpatient > Summary Operations
GRS7	-0.350326	-0.796925	0.0955973	0.123911	373340/407(373747)	Operative procedures - OPCS4: E49.8 Other specified diagnostic fibreoptic endoscopic examination of lower respiratory tract	Health-related outcomes > Hospital inpatient > Summary Operations
GRS7	1.05344	-0.295463	2.38568	0.123992	373703/44(373747)	Date N14 first reported (drug- and heavy-metal-induced tubulo-interstitial and tubular conditions)	Health-related outcomes > First occurrences > Genitourinary system disorders
GRS7	1.25278	-0.353111	2.83404	0.124003	373716/31(373747)	Operative procedures - OPCS4: U34.1 Cardiac provocation test	Health-related outcomes > Hospital inpatient > Summary Operations
GRS7	1.48808	-0.42148	3.35987	0.124007	373725/22(373747)	Operative procedures - secondary OPCS4: V46.8 Other specified fixation of fracture of spine	Health-related outcomes > Hospital inpatient > Summary Operations
GRS7	-1.25978	-2.86867	0.34118	0.124132	373715/32(373747)	Operative procedures - main OPCS4: A38.4 Extirpation of lesion of meninges of parasagittal region of brain	Health-related outcomes > Hospital inpatient > Summary Operations
GRS7	-1.25978	-2.86867	0.34118	0.124132	373715/32(373747)	Operative procedures - OPCS4: A38.4 Extirpation of lesion of meninges of parasagittal region of brain	Health-related outcomes > Hospital inpatient > Summary Operations
GRS7	0.860684	-0.240557	1.95237	0.124208	373681/66(373747)	Operative procedures - OPCS4: W92.1 Biopsy of lesion of joint NEC	Health-related outcomes > Hospital inpatient > Summary Operations
GRS7	0.321417	-0.0888062	0.730814	0.124261	373268/479(373747)	Operative procedures - secondary OPCS4: M79.2 Dilation of urethra NEC	Health-related outcomes > Hospital inpatient > Summary Operations
GRS7	0.905346	-0.253781	2.05332	0.124308	373687/60(373747)	Operative procedures - secondary OPCS4: E14.3 External ethmoidectomy	Health-related outcomes > Hospital inpatient > Summary Operations
GRS7	0.738015	-0.206329	1.67616	0.124495	373657/90(373747)	Operative procedures - OPCS4: M65.5 Endoscopic resection of prostate using vapotrode	Health-related outcomes > Hospital inpatient > Summary Operations
GRS7	-1.51128	-3.44325	0.41394	0.124581	373725/22(373747)	Operative procedures - secondary OPCS4: V43.1 Excision of lesion of cervical vertebra	Health-related outcomes > Hospital inpatient > Summary Operations
GRS7	0.234366	-0.0649497	0.53327	0.124616	372845/902(373747)	Operative procedures - secondary OPCS4: Z84.5 Tibiofemoral joint	Health-related outcomes > Hospital inpatient > Summary Operations
GRS7	0.234366	-0.0649497	0.53327	0.124616	372845/902(373747)	Operative procedures - OPCS4: Z84.5 Tibiofemoral joint	Health-related outcomes > Hospital inpatient > Summary Operations
GRS7	0.290001	-0.0806116	0.659891	0.124764	373160/587(373747)	Operative procedures - main OPCS4: W85.8 Other specified therapeutic endoscopic operations on cavity of knee joint	Health-related outcomes > Hospital inpatient > Summary Operations
GRS7	-0.217435	-0.495302	0.060122	0.124896	372693/1054(373747)	Operative procedures - OPCS4: E04.2 Excision of turbinate of nose NEC	Health-related outcomes > Hospital inpatient > Summary Operations
GRS7	-1.33949	-3.05838	0.365503	0.125027	373719/28(373747)	Operative procedures - main OPCS3: 220.1 Plastic repair of nose : osteoplasty facial bone of cartilage, bone	Health-related outcomes > Hospital inpatient > Summary Operations
GRS7	-0.294067	-0.670086	0.0814585	0.125088	373172/575(373747)	Type of cancer: ICD10: C18.0 Caecum	Health-related outcomes > Cancer register
GRS7	-0.60262	-1.37405	0.166833	0.12531	373610/137(373747)	Operative procedures - main OPCS4: T65.2 Excision of lesion of tendon	Health-related outcomes > Hospital inpatient > Summary Operations
GRS7	-0.54896	-1.25167	0.152126	0.12534	373582/165(373747)	Operative procedures - main OPCS4: K45.1 Double anastomosis of mammary arteries to coronary arteries	Health-related outcomes > Hospital inpatient > Summary Operations
GRS7	0.476497	-0.134186	1.08476	0.12549	373532/215(373747)	Operative procedures - main OPCS4: Q55.8 Other specified other examination of female genital tract	Health-related outcomes > Hospital inpatient > Summary Operations
GRS7	1.00506	-0.285842	2.284	0.125597	373699/48(373747)	Operative procedures - secondary OPCS4: Y35.2 Introduction of iridium wire into organ NOC	Health-related outcomes > Hospital inpatient > Summary Operations
GRS7	1.00506	-0.285842	2.284	0.125597	373699/48(373747)	Operative procedures - OPCS4: Y35.2 Introduction of iridium wire into organ NOC	Health-related outcomes > Hospital inpatient > Summary Operations
GRS7	-1.3878	-3.16889	0.383234	0.125842	373721/26(373747)	Operative procedures - main OPCS4: C05.1 Reconstruction of cavity of orbit	Health-related outcomes > Hospital inpatient > Summary Operations
GRS7	0.14761	-0.0414849	0.336567	0.125882	371460/2287(373747)	Operative procedures - main OPCS4: N30.3 Circumcision	Health-related outcomes > Hospital inpatient > Summary Operations
GRS7	-1.17667	-2.68637	0.327418	0.126023	373711/36(373747)	Operative procedures - secondary OPCS4: S44.4 Removal of glass from skin NEC	Health-related outcomes > Hospital inpatient > Summary Operations
GRS7	1.31188	-0.378062	2.97629	0.126031	373719/28(373747)	Operative procedures - OPCS4: N30.8 Other specified operations on prepuce	Health-related outcomes > Hospital inpatient > Summary Operations
GRS7	-0.237775	-0.542674	0.0667427	0.126165	372873/874(373747)	Operative procedures - OPCS4: X70.4 Procurement of drugs for chemotherapy for neoplasm for regimens in Band 4	Health-related outcomes > Hospital inpatient > Summary Operations
GRS7	-0.485138	-1.10779	0.136284	0.126388	373537/210(373747)	Operative procedures - OPCS4: X41.1 Insertion of ambulatory peritoneal dialysis catheter	Health-related outcomes > Hospital inpatient > Summary Operations
GRS7	-0.163505	-0.373316	0.0461069	0.126469	371764/1983(373747)	PCT responsible for patient data: SOUTH TYNESIDE PCT	Health-related outcomes > Hospital inpatient > Summary Administration
GRS7	0.117471	-0.0332509	0.268093	0.126495	370155/3592(373747)	Operative procedures - main OPCS4: U35.4 Computed tomography of pulmonary arteries	Health-related outcomes > Hospital inpatient > Summary Operations
GRS7	-0.155667	-0.355463	0.0439479	0.126572	371698/2049(373747)	Operative procedures - main OPCS4: P23.3 Posterior colporrhaphy NEC	Health-related outcomes > Hospital inpatient > Summary Operations
GRS7	-0.841551	-1.92237	0.236505	0.126584	366165/70(366235)	Destinations on discharge from hospital (recoded): Other discharge destination: Local Authority foster care	Health-related outcomes > Hospital inpatient > Summary Administration
GRS7	-0.250414	-0.572125	0.0708596	0.126856	372960/787(373747)	"Date B08 first reported (other viral infections characterised by skin and mucous membrane lesions, not elsewhere classified)"	Health-related outcomes > First occurrences > Certain infectious and parasitic diseases
GRS7	-0.424502	-0.970118	0.12021	0.126994	373473/274(373747)	Operative procedures - secondary OPCS4: M42.2 Endoscopic cauterisation of lesion of bladder	Health-related outcomes > Hospital inpatient > Summary Operations
GRS7	0.116829	-0.0332623	0.266915	0.127084	362395/4359(366754)	Destinations on discharge from hospital (recoded): Transfer within NHS provider	Health-related outcomes > Hospital inpatient > Summary Administration
GRS7	-1.53635	-3.51562	0.431354	0.127206	373726/21(373747)	Operative procedures - OPCS4: G51.1 Bypass of duodenum by anastomosis of stomach to jejunum	Health-related outcomes > Hospital inpatient > Summary Operations
GRS7	0.657788	-0.190126	1.50128	0.127522	373635/112(373747)	Operative procedures - secondary OPCS4: T12.8 Other specified puncture of pleura	Health-related outcomes > Hospital inpatient > Summary Operations
GRS7	-0.207692	-0.475039	0.0593731	0.127654	372609/1138(373747)	Date L05 first reported (pilonidal cyst)	Health-related outcomes > First occurrences > Skin and subcutaneous tissue disorders
GRS7	0.645399	-0.185224	1.47597	0.12772	366137/117(366254)	Destinations on discharge from hospital (recoded): Usual Place of residence: Supported	Health-related outcomes > Hospital inpatient > Summary Administration
GRS7	0.201847	-0.0582001	0.461626	0.127988	372546/1201(373747)	"Date I65 first reported (occlusion and stenosis of precerebral arteries, not resulting in cerebral infarction)"	Health-related outcomes > First occurrences > Circulatory system disorders
GRS7	-1.30281	-2.98394	0.371199	0.128051	373718/29(373747)	Operative procedures - OPCS4: V43.1 Excision of lesion of cervical vertebra	Health-related outcomes > Hospital inpatient > Summary Operations
GRS7	0.387979	-0.112449	0.886823	0.128061	373426/321(373747)	Operative procedures - OPCS4: S62.2 Liposuction of subcutaneous tissue NEC	Health-related outcomes > Hospital inpatient > Summary Operations
GRS7	-1.53939	-3.52567	0.439656	0.128115	373726/21(373747)	Operative procedures - main OPCS4: A09.5 Insertion of neurostimulator electrodes into the brain	Health-related outcomes > Hospital inpatient > Summary Operations
GRS7	-0.21558	-0.493445	0.0619819	0.128149	372693/1054(373747)	Operative procedures - secondary OPCS4: X70.1 Procurement of drugs for chemotherapy for neoplasm for regimens in Band 1	Health-related outcomes > Hospital inpatient > Summary Operations
GRS7	-1.04496	-2.39425	0.297535	0.128205	373702/45(373747)	Operative procedures - secondary OPCS4: Z81.1 Sternoclavicular joint	Health-related outcomes > Hospital inpatient > Summary Operations
GRS7	-1.04496	-2.39425	0.297535	0.128205	373702/45(373747)	Operative procedures - OPCS4: Z81.1 Sternoclavicular joint	Health-related outcomes > Hospital inpatient > Summary Operations
GRS7	-1.00326	-2.29775	0.28699	0.128226	373698/49(373747)	Operative procedures - OPCS4: T03.3 Reopening of chest and re-exploration of intrathoracic operation site NEC	Health-related outcomes > Hospital inpatient > Summary Operations
GRS7	0.712184	-0.208046	1.62657	0.128253	373652/95(373747)	Operative procedures - main OPCS4: X50.3 Advanced cardiac pulmonary resuscitation	Health-related outcomes > Hospital inpatient > Summary Operations
GRS7	0.555437	-0.162146	1.26984	0.128483	373591/156(373747)	Operative procedures - secondary OPCS4: Z09.3 Radial nerve	Health-related outcomes > Hospital inpatient > Summary Operations
GRS7	0.555437	-0.162146	1.26984	0.128483	373591/156(373747)	Operative procedures - OPCS4: Z09.3 Radial nerve	Health-related outcomes > Hospital inpatient > Summary Operations
GRS7	-0.444721	-1.01896	0.128103	0.128597	354105/247(354352)	Intended management of patient (recoded): Planned series of night admissions of 24h period at home	Health-related outcomes > Hospital inpatient > Summary Administration
GRS7	-0.354656	-0.812426	0.102395	0.128608	373359/388(373747)	Operative procedures - secondary OPCS4: Z76.1 Head of femur	Health-related outcomes > Hospital inpatient > Summary Operations
GRS7	-0.354656	-0.812426	0.102395	0.128608	373359/388(373747)	Operative procedures - OPCS4: Z76.1 Head of femur	Health-related outcomes > Hospital inpatient > Summary Operations
GRS7	0.774253	-0.227757	1.76858	0.128671	373667/80(373747)	Operative procedures - OPCS4: A48.7 Insertion of neurostimulator electrodes into the spinal cord	Health-related outcomes > Hospital inpatient > Summary Operations
GRS7	-0.580131	-1.32953	0.167252	0.128731	373602/145(373747)	Operative procedures - secondary OPCS4: T41.1 Open biopsy of lesion of peritoneum NEC	Health-related outcomes > Hospital inpatient > Summary Operations
GRS7	0.596063	-0.174317	1.36367	0.1288	373610/137(373747)	Operative procedures - main OPCS4: W03.8 Other specified complex reconstruction of forefoot	Health-related outcomes > Hospital inpatient > Summary Operations
GRS7	0.488758	-0.142974	1.11834	0.128826	373546/201(373747)	Date Q40 first reported (other congenital malformations of upper alimentary tract)	Health-related outcomes > First occurrences > Congenital disruptions and chromosomal abnormalities
GRS7	0.17099	-0.0498719	0.391638	0.128982	356765/1667(358432)	Treatment speciality of consultant (recoded): Hepatobiliary & pancreatic surgery	Health-related outcomes > Hospital inpatient > Summary Administration
GRS7	-0.795743	-1.82443	0.230155	0.129039	373670/77(373747)	Operative procedures - OPCS4: H09.2 Left hemicolectomy and end to end anastomosis of colon to colon	Health-related outcomes > Hospital inpatient > Summary Operations
GRS7	-0.375936	-0.861822	0.109063	0.129076	373403/344(373747)	Operative procedures - secondary OPCS4: M29.3 Endoscopic removal of tubal prosthesis from ureter	Health-related outcomes > Hospital inpatient > Summary Operations
GRS7	-0.308789	-0.708052	0.0899183	0.129309	373237/510(373747)	Date N08 first reported (glomerular disorders in diseases classified elsewhere)	Health-related outcomes > First occurrences > Genitourinary system disorders
GRS7	-0.187396	-0.429655	0.0546309	0.129313	372362/1385(373747)	Operative procedures - main OPCS4: S57.1 Debridement of skin NEC	Health-related outcomes > Hospital inpatient > Summary Operations
GRS7	0.168325	-0.0492716	0.385771	0.129336	371935/1812(373747)	"Date O99 first reported (other maternal diseases classifiable elsewhere but complicating pregnancy, childbirth and the puerperium)"	Health-related outcomes > First occurrences > Pregnancy, childbirth and the puerperium
GRS7	-0.519307	-1.19153	0.151455	0.129614	373567/180(373747)	Date J17 first reported (pneumonia in diseases classified elsewhere)	Health-related outcomes > First occurrences > Respiratory system disorders
GRS7	-0.272881	-0.626007	0.0797829	0.129634	373093/654(373747)	Operative procedures - secondary OPCS4: K50.8 Other specified other therapeutic transluminal operations on coronary artery	Health-related outcomes > Hospital inpatient > Summary Operations
GRS7	0.922487	-0.274637	2.11044	0.129772	373691/56(373747)	Operative procedures - main OPCS4: C01.2 Enucleation of eye	Health-related outcomes > Hospital inpatient > Summary Operations
GRS7	-0.460494	-1.05683	0.134624	0.12979	373518/229(373747)	Operative procedures - OPCS4: V22.1 Primary anterior decompression of cervical spinal cord and fusion of joint of cervical spine	Health-related outcomes > Hospital inpatient > Summary Operations
GRS7	-0.263678	-0.605034	0.0772459	0.1298	373049/698(373747)	Operative procedures - main OPCS4: H52.3 Injection of sclerosing substance into haemorrhoid	Health-related outcomes > Hospital inpatient > Summary Operations
GRS7	-0.34824	-0.799273	0.101883	0.12984	373347/400(373747)	Operative procedures - OPCS4: S49.3 Removal of skin expander from subcutaneous tissue of breast	Health-related outcomes > Hospital inpatient > Summary Operations
GRS7	-0.433649	-0.995366	0.12702	0.129919	373490/257(373747)	Date H17 first reported (corneal scars and opacities)	Health-related outcomes > First occurrences > Eye and adnexa disorders
GRS7	-0.636189	-1.46106	0.186252	0.130103	373627/120(373747)	Operative procedures - main OPCS4: F44.3 Excision of parotid gland NEC	Health-related outcomes > Hospital inpatient > Summary Operations
GRS7	0.823027	-0.2463	1.8842	0.13018	373677/70(373747)	Operative procedures - OPCS4: T30.8 Other specified opening of abdomen	Health-related outcomes > Hospital inpatient > Summary Operations
GRS7	-0.432492	-0.993541	0.127391	0.130444	373488/259(373747)	"Date F99 first reported (mental disorder, not otherwise specified)"	Health-related outcomes > First occurrences > Mental and behavioural disorders
GRS7	-1.45813	-3.3508	0.428116	0.130546	373724/23(373747)	Type of cancer: ICD10: C88.0 Waldenstrom's macroglobulinaemia	Health-related outcomes > Cancer register
GRS7	-1.45813	-3.3508	0.428116	0.130546	373724/23(373747)	Histology of cancer tumour: Waldenstrom macroglobulinemia	Health-related outcomes > Cancer register
GRS7	-0.558696	-1.28421	0.165188	0.130828	373592/155(373747)	Operative procedures - OPCS4: A48.3 Insertion of neurostimulator acent to spinal cord	Health-related outcomes > Hospital inpatient > Summary Operations
GRS7	0.126063	-0.037579	0.289571	0.130914	370667/3080(373747)	Operative procedures - OPCS4: C90.1 Topical anaesthetic	Health-related outcomes > Hospital inpatient > Summary Operations
GRS7	1.16029	-0.351982	2.65599	0.130962	373712/35(373747)	Operative procedures - secondary OPCS4: U25.1 C14 urea helicobacter pylori breath test	Health-related outcomes > Hospital inpatient > Summary Operations
GRS7	0.81755	-0.246504	1.87424	0.130966	373676/71(373747)	Operative procedures - secondary OPCS4: E25.2 Diagnostic endoscopic examination of pharynx and biopsy of lesion of pharynx NEC	Health-related outcomes > Hospital inpatient > Summary Operations
GRS7	-0.62608	-1.43945	0.185358	0.130967	373624/123(373747)	Operative procedures - OPCS4: N03.2 Drainage of scrotum	Health-related outcomes > Hospital inpatient > Summary Operations
GRS7	-0.0619339	-0.142355	0.018461	0.13113	360732/13015(373747)	Operative procedures - secondary OPCS4: Z29.1 Rectum	Health-related outcomes > Hospital inpatient > Summary Operations
GRS7	-0.0619339	-0.142355	0.018461	0.13113	360732/13015(373747)	Operative procedures - OPCS4: Z29.1 Rectum	Health-related outcomes > Hospital inpatient > Summary Operations
GRS7	-0.812808	-1.8708	0.24163	0.131577	373674/73(373747)	Operative procedures - secondary OPCS4: C27.5 Probing of nasolacrimal duct NEC	Health-related outcomes > Hospital inpatient > Summary Operations
GRS7	1.04932	-0.323233	2.40129	0.131621	373705/42(373747)	Operative procedures - OPCS4: L84.5 Combined operations on recurrent short saphenous vein	Health-related outcomes > Hospital inpatient > Summary Operations
GRS7	0.622935	-0.189441	1.43113	0.131987	373625/122(373747)	Operative procedures - main OPCS4: S52.3 Insertion of therapeutic substance into subcutaneous tissue NEC	Health-related outcomes > Hospital inpatient > Summary Operations
GRS7	0.26428	-0.079932	0.607979	0.132091	373064/683(373747)	Operative procedures - secondary OPCS4: J37.3 Direct puncture operative cholangiography	Health-related outcomes > Hospital inpatient > Summary Operations
GRS7	-0.209456	-0.482246	0.0630598	0.132156	372653/1094(373747)	Operative procedures - secondary OPCS4: E04.1 Submucous diathermy to turbinate of nose	Health-related outcomes > Hospital inpatient > Summary Operations
GRS7	-0.59405	-1.36821	0.178285	0.132173	373611/136(373747)	Operative procedures - main OPCS4: A84.3 Nerve conduction studies	Health-related outcomes > Hospital inpatient > Summary Operations
GRS7	1.04853	-0.322747	2.40444	0.132235	373704/43(373747)	Operative procedures - main OPCS4: F10.3 Lower dental clearance	Health-related outcomes > Hospital inpatient > Summary Operations
GRS7	-1.01141	-2.33109	0.303941	0.132536	373700/47(373747)	Operative procedures - OPCS4: N30.6 Manual reduction of prepuce	Health-related outcomes > Hospital inpatient > Summary Operations
GRS7	1.35368	-0.42721	3.08923	0.13257	373722/25(373747)	Operative procedures - OPCS4: V25.1 Primary extended decompression of lumbar spine and intertransverse fusion of joint of lumbar spine	Health-related outcomes > Hospital inpatient > Summary Operations
GRS7	-0.0736291	-0.1696	0.0223044	0.132586	364700/9047(373747)	Operative procedures - secondary OPCS4: Z28.3 Ascending colon	Health-related outcomes > Hospital inpatient > Summary Operations
GRS7	-0.0736291	-0.1696	0.0223044	0.132586	364700/9047(373747)	Operative procedures - OPCS4: Z28.3 Ascending colon	Health-related outcomes > Hospital inpatient > Summary Operations
GRS7	-0.204028	-0.470133	0.0617851	0.132696	372599/1148(373747)	Operative procedures - secondary OPCS4: Z89.5 Thumb NEC	Health-related outcomes > Hospital inpatient > Summary Operations
GRS7	-0.204028	-0.470133	0.0617851	0.132696	372599/1148(373747)	Operative procedures - OPCS4: Z89.5 Thumb NEC	Health-related outcomes > Hospital inpatient > Summary Operations
GRS7	-1.20653	-2.78206	0.362736	0.132705	373714/33(373747)	Type of cancer: ICD10: D07.4 Penis	Health-related outcomes > Cancer register
GRS7	0.600903	-0.184658	1.38219	0.132873	373617/130(373747)	Operative procedures - secondary OPCS4: Z83.6 Interphalangeal joint of finger NEC	Health-related outcomes > Hospital inpatient > Summary Operations
GRS7	0.600903	-0.184658	1.38219	0.132873	373617/130(373747)	Operative procedures - OPCS4: Z83.6 Interphalangeal joint of finger NEC	Health-related outcomes > Hospital inpatient > Summary Operations
GRS7	0.67799	-0.207474	1.56112	0.132983	373643/104(373747)	Operative procedures - secondary OPCS4: L94.8 Other specified therapeutic transluminal operations on vein	Health-related outcomes > Hospital inpatient > Summary Operations
GRS7	0.699022	-0.215662	1.608	0.133126	373651/96(373747)	Operative procedures - OPCS4: G44.7 Fibreoptic endoscopic removal of gastrostomy tube	Health-related outcomes > Hospital inpatient > Summary Operations
GRS7	0.985947	-0.306497	2.26453	0.1332	373699/48(373747)	Operative procedures - OPCS4: U08.5 Magnetic resonance imaging of abdomen	Health-related outcomes > Hospital inpatient > Summary Operations
GRS7	1.22422	-0.382923	2.80834	0.133304	373716/31(373747)	Operative procedures - OPCS4: C69.1 Reformation of anterior chamber of eye	Health-related outcomes > Hospital inpatient > Summary Operations
GRS7	0.0911663	-0.0279062	0.210177	0.133353	366379/5799(372178)	Main speciality of consultant (recoded): Clinical haematology	Health-related outcomes > Hospital inpatient > Summary Administration
GRS7	0.42379	-0.130359	0.97633	0.133382	373485/262(373747)	Operative procedures - OPCS4: D15.3 Incision of ear drum NEC	Health-related outcomes > Hospital inpatient > Summary Operations
GRS7	-0.435257	-1.00467	0.133108	0.133753	373496/251(373747)	Operative procedures - secondary OPCS4: S56.1 Debridement of skin of head or neck NEC	Health-related outcomes > Hospital inpatient > Summary Operations
GRS7	0.431483	-0.133369	0.994649	0.133807	373495/252(373747)	Operative procedures - secondary OPCS4: W31.8 Other specified other autograft of bone	Health-related outcomes > Hospital inpatient > Summary Operations
GRS7	-0.478506	-1.10475	0.146418	0.133863	373540/207(373747)	Operative procedures - secondary OPCS4: T52.1 Palmar fasciectomy	Health-related outcomes > Hospital inpatient > Summary Operations
GRS7	0.720715	-0.224168	1.65971	0.133889	373657/90(373747)	Operative procedures - secondary OPCS4: J13.2 Percutaneous biopsy of lesion of liver NEC	Health-related outcomes > Hospital inpatient > Summary Operations
GRS7	-1.21471	-2.80735	0.371574	0.133998	373715/32(373747)	Operative procedures - main OPCS3: 919 Suture of wound	Health-related outcomes > Hospital inpatient > Summary Operations
GRS7	0.528861	-0.164468	1.21923	0.134161	373580/167(373747)	Operative procedures - main OPCS4: T43.1 Diagnostic endoscopic examination of peritoneum and biopsy of lesion of peritoneum	Health-related outcomes > Hospital inpatient > Summary Operations
GRS7	0.424123	-0.131525	0.978329	0.134181	373486/261(373747)	Operative procedures - main OPCS4: G16.1 Diagnostic fibreoptic endoscopic examination of oesophagus and biopsy of lesion of oesophagus	Health-related outcomes > Hospital inpatient > Summary Operations
GRS7	-0.495376	-1.14423	0.152167	0.134182	373554/193(373747)	Operative procedures - OPCS4: S60.8 Other specified other operations on skin	Health-related outcomes > Hospital inpatient > Summary Operations
GRS7	-0.743173	-1.71691	0.228124	0.134263	373661/86(373747)	Operative procedures - OPCS4: L60.2 Endarterectomy of femoral artery NEC	Health-related outcomes > Hospital inpatient > Summary Operations
GRS7	-0.663923	-1.53433	0.203826	0.134366	373639/108(373747)	Operative procedures - secondary OPCS4: T87.5 Excision or biopsy of para-aortic lymph node	Health-related outcomes > Hospital inpatient > Summary Operations
GRS7	-0.243797	-0.563188	0.075193	0.134395	372949/798(373747)	Operative procedures - OPCS4: S60.4 Refashioning of scar NEC	Health-related outcomes > Hospital inpatient > Summary Operations
GRS7	0.45248	-0.141027	1.04406	0.134535	373518/229(373747)	Operative procedures - main OPCS4: X33.4 Autologous peripheral blood stem cell transplant	Health-related outcomes > Hospital inpatient > Summary Operations
GRS7	-1.26334	-2.92141	0.387342	0.13457	373717/30(373747)	Operative procedures - OPCS4: C51.2 Chelation of cornea	Health-related outcomes > Hospital inpatient > Summary Operations
GRS7	-0.930981	-2.15306	0.286389	0.134736	373692/55(373747)	Operative procedures - secondary OPCS4: Z44.9 Vagina NEC	Health-related outcomes > Hospital inpatient > Summary Operations
GRS7	-0.930981	-2.15306	0.286389	0.134736	373692/55(373747)	Operative procedures - OPCS4: Z44.9 Vagina NEC	Health-related outcomes > Hospital inpatient > Summary Operations
GRS7	-1.52096	-3.52298	0.465421	0.135121	373727/20(373747)	Operative procedures - main OPCS3: 801.1 Joint puncture : aspiration	Health-related outcomes > Hospital inpatient > Summary Operations
GRS7	-0.0795446	-0.183914	0.0247747	0.135137	365452/8295(373747)	Operative procedures - secondary OPCS4: Y82.2 Injection of local anaesthetic NEC	Health-related outcomes > Hospital inpatient > Summary Operations
GRS7	-0.0795446	-0.183914	0.0247747	0.135137	365452/8295(373747)	Operative procedures - OPCS4: Y82.2 Injection of local anaesthetic NEC	Health-related outcomes > Hospital inpatient > Summary Operations
GRS7	-0.309247	-0.715353	0.0963554	0.135333	373255/492(373747)	Operative procedures - secondary OPCS4: L71.4 Percutaneous transluminal cannulation of artery	Health-related outcomes > Hospital inpatient > Summary Operations
GRS7	1.16529	-0.371097	2.68553	0.13556	373713/34(373747)	Type of cancer: ICD10: C32.1 Supraglottis	Health-related outcomes > Cancer register
GRS7	-0.3882	-0.898523	0.121168	0.135636	373434/313(373747)	Operative procedures - main OPCS4: U29.3 Glucose tolerance test	Health-related outcomes > Hospital inpatient > Summary Operations
GRS7	1.13117	-0.361474	2.60636	0.135679	373711/36(373747)	Operative procedures - main OPCS4: A65.2 Canal of Guyon release	Health-related outcomes > Hospital inpatient > Summary Operations
GRS7	-0.175687	-0.406757	0.0551727	0.135991	372219/1528(373747)	Operative procedures - OPCS4: K60.6 Implantation of intravenous dual chamber cardiac pacemaker system	Health-related outcomes > Hospital inpatient > Summary Operations
GRS7	0.914907	-0.292463	2.11142	0.136033	373692/55(373747)	Operative procedures - OPCS4: X32.3 Exchange of plasma (2-9)	Health-related outcomes > Hospital inpatient > Summary Operations
GRS7	0.730514	-0.232778	1.68781	0.136146	373659/88(373747)	Operative procedures - OPCS4: G28.5 Sleeve gastrectomy NEC	Health-related outcomes > Hospital inpatient > Summary Operations
GRS7	-0.23505	-0.544391	0.0738884	0.136161	372899/848(373747)	Operative procedures - OPCS4: V33.7 Primary microdiscectomy of lumbar intervertebral disc	Health-related outcomes > Hospital inpatient > Summary Operations
GRS7	-0.493118	-1.14234	0.154848	0.136221	373554/193(373747)	Operative procedures - main OPCS4: K60.7 Implantation of intravenous biventricular cardiac pacemaker system	Health-related outcomes > Hospital inpatient > Summary Operations
GRS7	-1.10393	-2.559	0.344525	0.136285	373708/39(373747)	Operative procedures - secondary OPCS4: Q16.8 Other specified other vaginal operations on uterus	Health-related outcomes > Hospital inpatient > Summary Operations
GRS7	0.677564	-0.216646	1.56594	0.136385	373646/101(373747)	Operative procedures - main OPCS4: Q02.4 Cryotherapy to lesion of cervix uteri	Health-related outcomes > Hospital inpatient > Summary Operations
GRS7	-0.601455	-1.39412	0.188784	0.136405	373617/130(373747)	Operative procedures - main OPCS4: S49.3 Removal of skin expander from subcutaneous tissue of breast	Health-related outcomes > Hospital inpatient > Summary Operations
GRS7	0.386279	-0.122758	0.893874	0.136416	373436/311(373747)	Date L55 first reported (sunburn)	Health-related outcomes > First occurrences > Skin and subcutaneous tissue disorders
GRS7	0.120195	-0.0380652	0.27834	0.136435	370500/3247(373747)	Date M24 first reported (other specific joint derangements)	Health-related outcomes > First occurrences > Musculoskeletal system and connective tissue disorders
GRS7	0.257567	-0.0817851	0.596295	0.136497	373047/700(373747)	Operative procedures - OPCS4: L85.2 Ligation of short saphenous vein	Health-related outcomes > Hospital inpatient > Summary Operations
GRS7	0.635459	-0.203109	1.46961	0.136572	373632/115(373747)	Operative procedures - OPCS4: E14.3 External ethmoidectomy	Health-related outcomes > Hospital inpatient > Summary Operations
GRS7	-1.08103	-2.50821	0.339411	0.136857	373707/40(373747)	Operative procedures - main OPCS4: Q24.1 Salpingoophorectomy NEC	Health-related outcomes > Hospital inpatient > Summary Operations
GRS7	1.09376	-0.355862	2.52368	0.137088	373709/38(373747)	Operative procedures - secondary OPCS4: Z62.1 Fascia	Health-related outcomes > Hospital inpatient > Summary Operations
GRS7	1.09376	-0.355862	2.52368	0.137088	373709/38(373747)	Operative procedures - OPCS4: Z62.1 Fascia	Health-related outcomes > Hospital inpatient > Summary Operations
GRS7	0.0890099	-0.0283881	0.206349	0.137174	352700/5974(358674)	Treatment speciality of consultant (recoded): Clinical haematology	Health-related outcomes > Hospital inpatient > Summary Administration
GRS7	-0.25296	-0.586822	0.0804753	0.137294	373017/730(373747)	Operative procedures - main OPCS4: T59.1 Excision of ganglion of wrist	Health-related outcomes > Hospital inpatient > Summary Operations
GRS7	-0.874317	-2.03002	0.276552	0.137313	373686/61(373747)	Operative procedures - OPCS4: Q49.8 Other specified therapeutic endoscopic operations on ovary	Health-related outcomes > Hospital inpatient > Summary Operations
GRS7	-1.23141	-2.85967	0.390089	0.137499	373716/31(373747)	Operative procedures - OPCS4: S10.4 Electrolysis to lesion of skin of head or neck	Health-related outcomes > Hospital inpatient > Summary Operations
GRS7	-1.11198	-2.58177	0.35378	0.137577	373709/38(373747)	Detention categories: Formally detained under Part III, Mental Health Act 1983, and other legislation	Health-related outcomes > Hospital inpatient > Summary Psychiatric
GRS7	-1.05328	-2.44587	0.334818	0.137709	373705/42(373747)	Operative procedures - OPCS4: G76.3 Open relief of obstruction of ileum NEC	Health-related outcomes > Hospital inpatient > Summary Operations
GRS7	-1.23041	-2.8588	0.391017	0.137879	373716/31(373747)	Operative procedures - secondary OPCS4: Z31.3 Spleen	Health-related outcomes > Hospital inpatient > Summary Operations
GRS7	-1.23041	-2.8588	0.391017	0.137879	373716/31(373747)	Operative procedures - OPCS4: Z31.3 Spleen	Health-related outcomes > Hospital inpatient > Summary Operations
GRS7	-1.01781	-2.36384	0.32499	0.137889	373702/45(373747)	Operative procedures - OPCS4: S24.3 Local myocutaneous flap to head or neck NEC	Health-related outcomes > Hospital inpatient > Summary Operations
GRS7	1.29455	-0.425726	2.98727	0.137917	373720/27(373747)	Operative procedures - main OPCS4: A44.2 Extirpation of lesion of spinal cord NEC	Health-related outcomes > Hospital inpatient > Summary Operations
GRS7	-0.111824	-0.259603	0.0358608	0.137921	369956/3791(373747)	Date H01 first reported (other inflammation of eyelid)	Health-related outcomes > First occurrences > Eye and adnexa disorders
GRS7	-1.12637	-2.61693	0.358568	0.137958	373710/37(373747)	Operative procedures - main OPCS4: C55.3 Drainage of subretinal fluid through sclera	Health-related outcomes > Hospital inpatient > Summary Operations
GRS7	-0.608314	-1.41284	0.194739	0.138005	373621/126(373747)	Operative procedures - secondary OPCS4: M70.5 Massage of prostate	Health-related outcomes > Hospital inpatient > Summary Operations
GRS7	-0.535937	-1.24506	0.171437	0.138077	373585/162(373747)	Operative procedures - OPCS4: S10.1 Cauterisation of lesion of skin of head or neck NEC	Health-related outcomes > Hospital inpatient > Summary Operations
GRS7	0.802527	-0.261816	1.85816	0.138126	373676/71(373747)	Operative procedures - secondary OPCS4: G44.8 Other specified other therapeutic fibreoptic endoscopic operations on upper gastrointestinal tract	Health-related outcomes > Hospital inpatient > Summary Operations
GRS7	1.28762	-0.427558	2.96715	0.138142	373720/27(373747)	Operative procedures - main OPCS4: V38.8 Other specified primary fusion of other joint of spine	Health-related outcomes > Hospital inpatient > Summary Operations
GRS7	0.235808	-0.0758716	0.54785	0.138242	2683/1333(4016)	Anaesthetics administered during delivery: Spinal anaesthetic	Health-related outcomes > Hospital inpatient > Summary Maternity
GRS7	0.11559	-0.0373462	0.268415	0.138373	370266/3481(373747)	Operative procedures - OPCS4: S06.8 Other specified other excision of lesion of skin	Health-related outcomes > Hospital inpatient > Summary Operations
GRS7	-0.160109	-0.372005	0.0515614	0.138389	371749/1998(373747)	PCT responsible for patient data: HOUNSLOW PCT	Health-related outcomes > Hospital inpatient > Summary Administration
GRS7	-1.13828	-2.64724	0.364427	0.138565	373711/36(373747)	Operative procedures - main OPCS4: T13.1 Insufflation of talc into pleural cavity NEC	Health-related outcomes > Hospital inpatient > Summary Operations
GRS7	-0.424084	-0.986	0.13669	0.138707	373490/257(373747)	Type of cancer: ICD10: D03.6 Melanoma in situ of upper limb, including shoulder	Health-related outcomes > Cancer register
GRS7	-0.287235	-0.667791	0.0927565	0.138768	373186/561(373747)	Operative procedures - secondary OPCS4: Z49.7 Skin of groin	Health-related outcomes > Hospital inpatient > Summary Operations
GRS7	-0.287235	-0.667791	0.0927565	0.138768	373186/561(373747)	Operative procedures - OPCS4: Z49.7 Skin of groin	Health-related outcomes > Hospital inpatient > Summary Operations
GRS7	-1.12225	-2.61113	0.35981	0.138789	373710/37(373747)	Operative procedures - OPCS4: V50.8 Other specified manipulation of spine	Health-related outcomes > Hospital inpatient > Summary Operations
GRS7	-0.737224	-1.71488	0.237145	0.138821	373662/85(373747)	Operative procedures - OPCS4: Q24.1 Salpingoophorectomy NEC	Health-related outcomes > Hospital inpatient > Summary Operations
GRS7	0.143516	-0.0467321	0.333582	0.139078	371504/2243(373747)	Operative procedures - secondary OPCS4: V55.3 Greater than two levels of spine	Health-related outcomes > Hospital inpatient > Summary Operations
GRS7	0.143516	-0.0467321	0.333582	0.139078	371504/2243(373747)	Operative procedures - OPCS4: V55.3 Greater than two levels of spine	Health-related outcomes > Hospital inpatient > Summary Operations
GRS7	-0.218263	-0.507658	0.0708094	0.139134	372773/974(373747)	Operative procedures - main OPCS4: K63.5 Coronary arteriography using single catheter	Health-related outcomes > Hospital inpatient > Summary Operations
GRS7	-0.712686	-1.65834	0.230363	0.139185	373656/91(373747)	Operative procedures - main OPCS4: C80.2 Peel of internal limiting membrane	Health-related outcomes > Hospital inpatient > Summary Operations
GRS7	-1.18814	-2.76615	0.382575	0.139238	373714/33(373747)	Operative procedures - secondary OPCS4: S45.6 Removal of foreign body from skin NEC	Health-related outcomes > Hospital inpatient > Summary Operations
GRS7	0.792782	-0.26207	1.83793	0.139263	373675/72(373747)	Operative procedures - secondary OPCS4: E13.8 Other specified other operations on maxillary antrum	Health-related outcomes > Hospital inpatient > Summary Operations
GRS7	0.581653	-0.191402	1.35031	0.139298	373613/134(373747)	Operative procedures - secondary OPCS4: Z91.4 Subclavian vein	Health-related outcomes > Hospital inpatient > Summary Operations
GRS7	0.581653	-0.191402	1.35031	0.139298	373613/134(373747)	Operative procedures - OPCS4: Z91.4 Subclavian vein	Health-related outcomes > Hospital inpatient > Summary Operations
GRS7	-1.02897	-2.3945	0.33396	0.13941	373703/44(373747)	Operative procedures - main OPCS4: O21.1 Primary total prosthetic replacement of elbow joint using cement	Health-related outcomes > Hospital inpatient > Summary Operations
GRS7	-0.736821	-1.71574	0.239478	0.139683	373662/85(373747)	Operative procedures - secondary OPCS4: N32.1 Biopsy of lesion of penis	Health-related outcomes > Hospital inpatient > Summary Operations
GRS7	-0.857408	-1.99627	0.27911	0.139728	373684/63(373747)	Operative procedures - secondary OPCS4: H20.9 Unspecified endoscopic extirpation of lesion of colon	Health-related outcomes > Hospital inpatient > Summary Operations
GRS7	0.898253	-0.299159	2.08461	0.139933	372088/56(372144)	Main speciality of consultant (recoded): Immunopathology	Health-related outcomes > Hospital inpatient > Summary Administration
GRS7	-1.42285	-3.31761	0.461583	0.139997	373724/23(373747)	Operative procedures - OPCS4: J61.4 Drainage of cyst of pancreas NEC	Health-related outcomes > Hospital inpatient > Summary Operations
GRS7	-0.811824	-1.89248	0.264327	0.140183	373677/70(373747)	Operative procedures - main OPCS4: B30.8 Other specified prosthesis for breast	Health-related outcomes > Hospital inpatient > Summary Operations
GRS7	-0.804288	-1.87434	0.262794	0.140266	373675/72(373747)	Operative procedures - OPCS4: K61.5 Implantation of single chamber cardiac pacemaker system	Health-related outcomes > Hospital inpatient > Summary Operations
GRS7	1.03766	-0.345892	2.40975	0.140272	373705/42(373747)	Operative procedures - main OPCS4: W29.3 Removal of skeletal traction from bone	Health-related outcomes > Hospital inpatient > Summary Operations
GRS7	-1.45343	-3.39068	0.470823	0.140448	373725/22(373747)	Histology of cancer tumour: Paget disease and intraductal carcinoma	Health-related outcomes > Cancer register
GRS7	-0.680327	-1.58674	0.224318	0.140934	373648/99(373747)	Operative procedures - secondary OPCS4: M44.1 Endoscopic lithopaxy	Health-related outcomes > Hospital inpatient > Summary Operations
GRS7	0.674033	-0.22581	1.56813	0.140955	373648/99(373747)	Operative procedures - secondary OPCS4: Q02.1 Avulsion of lesion of cervix uteri	Health-related outcomes > Hospital inpatient > Summary Operations
GRS7	-1.08472	-2.53207	0.356679	0.141154	373708/39(373747)	Operative procedures - secondary OPCS4: T22.2 Primary repair of femoral hernia using insert of prosthetic material	Health-related outcomes > Hospital inpatient > Summary Operations
GRS7	0.111467	-0.0372521	0.260093	0.141695	370058/3689(373747)	Operative procedures - main OPCS4: W36.5 Diagnostic extraction of bone marrow NEC	Health-related outcomes > Hospital inpatient > Summary Operations
GRS7	0.588489	-0.198163	1.37153	0.141779	373617/130(373747)	Operative procedures - main OPCS4: D20.3 Removal of ventilation tube from tympanic membrane	Health-related outcomes > Hospital inpatient > Summary Operations
GRS7	-0.0419701	-0.097967	0.0140149	0.141786	331548/28100(359648)	Treatment speciality of consultant (recoded): Ear, nose and throat (ENT)	Health-related outcomes > Hospital inpatient > Summary Administration
GRS7	1.48112	-0.512763	3.42439	0.142032	373727/20(373747)	Operative procedures - OPCS4: H11.5 Colectomy and exteriorisation of bowel NEC	Health-related outcomes > Hospital inpatient > Summary Operations
GRS7	1.41531	-0.487778	3.28263	0.142128	373725/22(373747)	Operative procedures - OPCS4: S30.3 Revision of flap of skin to head or neck	Health-related outcomes > Hospital inpatient > Summary Operations
GRS7	-0.240349	-0.561462	0.080365	0.142133	372958/789(373747)	Operative procedures - OPCS4: T59.1 Excision of ganglion of wrist	Health-related outcomes > Hospital inpatient > Summary Operations
GRS7	0.690591	-0.233943	1.60996	0.142229	373653/94(373747)	Operative procedures - secondary OPCS4: Z16.3 Canthus	Health-related outcomes > Hospital inpatient > Summary Operations
GRS7	0.690591	-0.233943	1.60996	0.142229	373653/94(373747)	Operative procedures - OPCS4: Z16.3 Canthus	Health-related outcomes > Hospital inpatient > Summary Operations
GRS7	1.36525	-0.467057	3.17457	0.142334	373723/24(373747)	Operative procedures - OPCS4: N32.3 Incision of penis NEC	Health-related outcomes > Hospital inpatient > Summary Operations
GRS7	0.193121	-0.0651237	0.451047	0.14249	372533/1214(373747)	Operative procedures - OPCS4: L84.1 Combined operations on primary long saphenous vein	Health-related outcomes > Hospital inpatient > Summary Operations
GRS7	1.15522	-0.398277	2.6841	0.142502	373714/33(373747)	Operative procedures - main OPCS4: V16.1 Osteotomy of mandible and advancement of mandible	Health-related outcomes > Hospital inpatient > Summary Operations
GRS7	-0.53015	-1.23927	0.177724	0.142523	373585/162(373747)	Operative procedures - main OPCS4: L60.1 Endarterectomy of femoral artery and patch repair of femoral artery	Health-related outcomes > Hospital inpatient > Summary Operations
GRS7	0.516337	-0.175405	1.20569	0.142856	373578/169(373747)	Operative procedures - OPCS4: X31.3 Intravenous injection of radiocontrast material NEC	Health-related outcomes > Hospital inpatient > Summary Operations
GRS7	1.35764	-0.470367	3.15514	0.142881	373723/24(373747)	Operative procedures - main OPCS4: U31.8 Other specified pacemaker testing	Health-related outcomes > Hospital inpatient > Summary Operations
GRS7	-0.113911	-0.266365	0.0384495	0.142944	370222/3525(373747)	Operative procedures - secondary OPCS4: H25.9 Unspecified diagnostic endoscopic examination of lower bowel using fibreoptic sigmoidoscope	Health-related outcomes > Hospital inpatient > Summary Operations
GRS7	0.296597	-0.100687	0.693024	0.142965	373236/511(373747)	Date G91 first reported (hydrocephalus)	Health-related outcomes > First occurrences > Nervous system disorders
GRS7	-1.51238	-3.54031	0.50469	0.143034	373727/20(373747)	Operative procedures - OPCS4: M81.3 External meatotomy of urethral orifice	Health-related outcomes > Hospital inpatient > Summary Operations
GRS7	0.568843	-0.194566	1.32769	0.14311	373609/138(373747)	Operative procedures - secondary OPCS4: B36.1 Reconstruction of nipple	Health-related outcomes > Hospital inpatient > Summary Operations
GRS7	-0.300128	-0.70236	0.101496	0.143332	373244/503(373747)	Operative procedures - secondary OPCS4: C79.3 Injection of vitreous substitute into vitreous body NEC	Health-related outcomes > Hospital inpatient > Summary Operations
GRS7	1.41221	-0.495418	3.27566	0.143439	373725/22(373747)	Operative procedures - secondary OPCS4: V41.8 Other specified instrumental correction of deformity of spine	Health-related outcomes > Hospital inpatient > Summary Operations
GRS7	-0.822052	-1.92473	0.277479	0.143477	373680/67(373747)	Operative procedures - secondary OPCS4: Y32.3 Re-exploration of organ and packing of organ NOC	Health-related outcomes > Hospital inpatient > Summary Operations
GRS7	-0.822052	-1.92473	0.277479	0.143477	373680/67(373747)	Operative procedures - OPCS4: Y32.3 Re-exploration of organ and packing of organ NOC	Health-related outcomes > Hospital inpatient > Summary Operations
GRS7	-0.924318	-2.16447	0.312028	0.143548	373694/53(373747)	Operative procedures - main OPCS4: S10.1 Cauterisation of lesion of skin of head or neck NEC	Health-related outcomes > Hospital inpatient > Summary Operations
GRS7	0.695338	-0.238953	1.62373	0.143567	373655/92(373747)	Operative procedures - secondary OPCS4: T27.2 Repair of ventral hernia using insert of prosthetic material	Health-related outcomes > Hospital inpatient > Summary Operations
GRS7	-1.40711	-3.29625	0.474505	0.143727	373724/23(373747)	Operative procedures - secondary OPCS4: W67.5 Remanipulation of fracture dislocation of joint	Health-related outcomes > Hospital inpatient > Summary Operations
GRS7	-1.03799	-2.43147	0.350916	0.143736	373705/42(373747)	Operative procedures - OPCS4: G70.1 Excision of Meckel's diverticulum	Health-related outcomes > Hospital inpatient > Summary Operations
GRS7	0.781273	-0.269555	1.82367	0.143753	373674/73(373747)	Operative procedures - secondary OPCS4: T13.1 Insufflation of talc into pleural cavity NEC	Health-related outcomes > Hospital inpatient > Summary Operations
GRS7	-0.976213	-2.28781	0.3298	0.143821	373699/48(373747)	Operative procedures - OPCS4: M72.3 Excision of lesion of urethra NEC	Health-related outcomes > Hospital inpatient > Summary Operations
GRS7	-0.405382	-0.949481	0.137792	0.143857	373468/279(373747)	Operative procedures - OPCS3: 979 Anaesthesia, not elsewhere classified	Health-related outcomes > Hospital inpatient > Summary Operations
GRS7	0.264187	-0.090423	0.618474	0.144037	373079/668(373747)	Operative procedures - main OPCS3: 687 Bilateral endoscopic occlusion of oviducts	Health-related outcomes > Hospital inpatient > Summary Operations
GRS7	-0.981946	-2.302	0.332607	0.144104	373700/47(373747)	Operative procedures - main OPCS4: J02.2 Left hemihepatectomy NEC	Health-related outcomes > Hospital inpatient > Summary Operations
GRS7	-0.5127	-1.20149	0.174441	0.14415	373575/172(373747)	Operative procedures - secondary OPCS4: H48.1 Excision of polyp of anus	Health-related outcomes > Hospital inpatient > Summary Operations
GRS7	-0.855364	-2.00524	0.290879	0.144306	373685/62(373747)	Operative procedures - secondary OPCS4: F05.3 Suture of lip	Health-related outcomes > Hospital inpatient > Summary Operations
GRS7	-0.666484	-1.56246	0.227557	0.144478	373645/102(373747)	PCT responsible for patient data: HERTFORDSHIRE PCT	Health-related outcomes > Hospital inpatient > Summary Administration
GRS7	-1.23145	-2.88901	0.417878	0.144525	373717/30(373747)	Operative procedures - secondary OPCS4: T62.8 Other specified operations on bursa	Health-related outcomes > Hospital inpatient > Summary Operations
GRS7	1.39825	-0.500124	3.24176	0.144605	373725/22(373747)	Operative procedures - main OPCS4: V25.1 Primary extended decompression of lumbar spine and intertransverse fusion of joint of lumbar spine	Health-related outcomes > Hospital inpatient > Summary Operations
GRS7	0.0441089	-0.0151897	0.103395	0.144823	348350/25397(373747)	Date E03 first reported (other hypothyroidism)	Health-related outcomes > First occurrences > Endocrine, nutritional and metabolic diseases
GRS7	0.0708031	-0.0244076	0.165982	0.144895	364334/9413(373747)	Date M85 first reported (other disorders of bone density and structure)	Health-related outcomes > First occurrences > Musculoskeletal system and connective tissue disorders
GRS7	-0.921739	-2.1633	0.315371	0.145003	373694/53(373747)	Operative procedures - OPCS4: C40.8 Other specified repair of conjunctiva	Health-related outcomes > Hospital inpatient > Summary Operations
GRS7	1.34596	-0.479288	3.12894	0.14507	373723/24(373747)	Operative procedures - main OPCS4: W67.3 Secondary open reduction of fracture dislocation of joint NEC	Health-related outcomes > Hospital inpatient > Summary Operations
GRS7	-0.221352	-0.519247	0.0762128	0.145078	372831/916(373747)	Operative procedures - secondary OPCS4: E13.6 Puncture of maxillary antrum	Health-related outcomes > Hospital inpatient > Summary Operations
GRS7	1.43001	-0.513894	3.3151	0.145188	373726/21(373747)	Operative procedures - secondary OPCS4: C31.1 Recession of medial rectus muscle and resection of lateral rectus muscle of eye	Health-related outcomes > Hospital inpatient > Summary Operations
GRS7	0.690889	-0.241934	1.61678	0.145321	373655/92(373747)	Operative procedures - main OPCS4: W12.2 Angulation periarticular osteotomy and internal fixation NEC	Health-related outcomes > Hospital inpatient > Summary Operations
GRS7	-0.635566	-1.4921	0.218745	0.145384	373636/111(373747)	Operative procedures - main OPCS4: T31.5 Drainage of anterior abdominal wall	Health-related outcomes > Hospital inpatient > Summary Operations
GRS7	0.459032	-0.15993	1.07578	0.145415	373537/210(373747)	Date L52 first reported (erythema nodosum)	Health-related outcomes > First occurrences > Skin and subcutaneous tissue disorders
GRS7	0.930863	-0.327195	2.1768	0.145423	373696/51(373747)	Operative procedures - OPCS4: F10.3 Lower dental clearance	Health-related outcomes > Hospital inpatient > Summary Operations
GRS7	-0.28215	-0.662283	0.09743	0.145437	373185/562(373747)	Operative procedures - main OPCS4: M02.5 Nephrectomy NEC	Health-related outcomes > Hospital inpatient > Summary Operations
GRS7	0.33788	-0.117561	0.79233	0.145521	373358/389(373747)	Operative procedures - main OPCS4: C18.1 Correction of ptosis of eyelid using levator muscle technique	Health-related outcomes > Hospital inpatient > Summary Operations
GRS7	0.516679	-0.1806	1.21106	0.145669	373581/166(373747)	Operative procedures - secondary OPCS4: P24.2 Sacrocolpopexy	Health-related outcomes > Hospital inpatient > Summary Operations
GRS7	-0.747888	-1.75692	0.258246	0.145794	373667/80(373747)	Operative procedures - main OPCS4: C14.8 Other specified reconstruction of eyelid	Health-related outcomes > Hospital inpatient > Summary Operations
GRS7	0.887427	-0.31179	2.07809	0.145794	373691/56(373747)	Operative procedures - secondary OPCS4: Y51.3 Approach to organ through ileostomy	Health-related outcomes > Hospital inpatient > Summary Operations
GRS7	0.887427	-0.31179	2.07809	0.145794	373691/56(373747)	Operative procedures - OPCS4: Y51.3 Approach to organ through ileostomy	Health-related outcomes > Hospital inpatient > Summary Operations
GRS7	-0.156439	-0.367359	0.0542984	0.145857	356631/1847(358478)	Treatment speciality of consultant (recoded): Critical care medicine	Health-related outcomes > Hospital inpatient > Summary Administration
GRS7	-1.36933	-3.2176	0.472052	0.145901	373723/24(373747)	Operative procedures - secondary OPCS4: G70.1 Excision of Meckel's diverticulum	Health-related outcomes > Hospital inpatient > Summary Operations
GRS7	0.382196	-0.133561	0.896624	0.145905	373443/304(373747)	Operative procedures - secondary OPCS4: S14.1 Shave biopsy of lesion of skin of head or neck	Health-related outcomes > Hospital inpatient > Summary Operations
GRS7	-0.475228	-1.11674	0.164449	0.14597	373549/198(373747)	Operative procedures - main OPCS4: K65.3 Catheterisation of left side of heart NEC	Health-related outcomes > Hospital inpatient > Summary Operations
GRS7	-0.0420879	-0.0988576	0.0146694	0.146157	332327/27412(359739)	Treatment speciality of consultant (recoded): Plastic surgery	Health-related outcomes > Hospital inpatient > Summary Administration
GRS7	-0.856916	-2.01467	0.296343	0.146172	373686/61(373747)	Operative procedures - secondary OPCS4: Y25.3 Removal of retained suture from organ NOC	Health-related outcomes > Hospital inpatient > Summary Operations
GRS7	-0.856916	-2.01467	0.296343	0.146172	373686/61(373747)	Operative procedures - OPCS4: Y25.3 Removal of retained suture from organ NOC	Health-related outcomes > Hospital inpatient > Summary Operations
GRS7	0.132431	-0.0463508	0.311072	0.146393	371205/2542(373747)	Operative procedures - main OPCS4: W87.9 Unspecified diagnostic endoscopic examination of knee joint	Health-related outcomes > Hospital inpatient > Summary Operations
GRS7	-0.742181	-1.74585	0.257971	0.146613	373666/81(373747)	Operative procedures - main OPCS4: F22.2 Partial glossectomy	Health-related outcomes > Hospital inpatient > Summary Operations
GRS7	0.818964	-0.291367	1.91958	0.146827	373682/65(373747)	Date G02 first reported (meningitis in other infectious and parasitic diseases classified elsewhere)	Health-related outcomes > First occurrences > Nervous system disorders
GRS7	-0.309734	-0.728753	0.108558	0.147063	373283/464(373747)	Operative procedures - main OPCS4: B36.1 Reconstruction of nipple	Health-related outcomes > Hospital inpatient > Summary Operations
GRS7	0.250216	-0.0883081	0.588185	0.147108	373042/705(373747)	Operative procedures - secondary OPCS4: T87.8 Other specified excision or biopsy of lymph node	Health-related outcomes > Hospital inpatient > Summary Operations
GRS7	-0.279924	-0.658637	0.0981842	0.14711	373179/568(373747)	Operative procedures - secondary OPCS4: Q02.3 Cauterisation of lesion of cervix uteri	Health-related outcomes > Hospital inpatient > Summary Operations
GRS7	-0.711352	-1.67482	0.249007	0.147289	373659/88(373747)	Operative procedures - secondary OPCS4: E06.2 Packing of anterior cavity of nose NEC	Health-related outcomes > Hospital inpatient > Summary Operations
GRS7	-0.330026	-0.776732	0.115987	0.147314	373340/407(373747)	Operative procedures - main OPCS4: H33.6 Anterior resection of rectum and exteriorisation of bowel	Health-related outcomes > Hospital inpatient > Summary Operations
GRS7	0.401867	-0.142616	0.944731	0.147453	373475/272(373747)	Operative procedures - main OPCS4: H55.4 Insertion of seton into high anal fistula and partial laying open of track HFQ	Health-related outcomes > Hospital inpatient > Summary Operations
GRS7	-1.04699	-2.46624	0.367712	0.147644	373706/41(373747)	Histology of cancer tumour: Meningothelial meningioma	Health-related outcomes > Cancer register
GRS7	-0.736588	-1.73523	0.259105	0.147741	373665/82(373747)	Operative procedures - main OPCS4: W78.8 Other specified release of contracture of joint	Health-related outcomes > Hospital inpatient > Summary Operations
GRS7	-1.28851	-3.03652	0.451805	0.147761	373720/27(373747)	Operative procedures - secondary OPCS4: T31.7 Exploration of groin NEC	Health-related outcomes > Hospital inpatient > Summary Operations
GRS7	1.33443	-0.485122	3.11926	0.147782	373723/24(373747)	Operative procedures - secondary OPCS4: S24.9 Unspecified local flap of skin and muscle	Health-related outcomes > Hospital inpatient > Summary Operations
GRS7	0.438541	-0.156179	1.03135	0.147791	373519/228(373747)	Operative procedures - secondary OPCS4: W87.9 Unspecified diagnostic endoscopic examination of knee joint	Health-related outcomes > Hospital inpatient > Summary Operations
GRS7	0.640519	-0.228976	1.50529	0.147846	373641/106(373747)	Operative procedures - OPCS4: P11.1 Excision of lesion of female perineum	Health-related outcomes > Hospital inpatient > Summary Operations
GRS7	0.17552	-0.062429	0.413204	0.14803	372316/1431(373747)	Operative procedures - OPCS4: T24.2 Repair of umbilical hernia using insert of prosthetic material	Health-related outcomes > Hospital inpatient > Summary Operations
GRS7	0.982874	-0.355452	2.30526	0.148249	373702/45(373747)	Operative procedures - main OPCS4: S10.2 Cryotherapy to lesion of skin of head or neck	Health-related outcomes > Hospital inpatient > Summary Operations
GRS7	0.927556	-0.333392	2.1804	0.148276	372092/51(372143)	Main speciality of consultant (recoded): Medical microbiology	Health-related outcomes > Hospital inpatient > Summary Administration
GRS7	0.48551	-0.173952	1.14245	0.148331	373562/185(373747)	Operative procedures - main OPCS4: D15.3 Incision of ear drum NEC	Health-related outcomes > Hospital inpatient > Summary Operations
GRS7	-0.198316	-0.467406	0.0704696	0.148361	372621/1126(373747)	Operative procedures - OPCS4: K61.1 Implantation of cardiac pacemaker system NEC	Health-related outcomes > Hospital inpatient > Summary Operations
GRS7	-0.0585483	-0.137972	0.0208503	0.148446	345655/13517(359172)	Treatment speciality of consultant (recoded): Thoracic medicine	Health-related outcomes > Hospital inpatient > Summary Administration
GRS7	0.768517	-0.277431	1.80614	0.148452	373674/73(373747)	Operative procedures - main OPCS4: W65.3 Primary open reduction of fracture dislocation of joint NEC	Health-related outcomes > Hospital inpatient > Summary Operations
GRS7	0.165858	-0.0592727	0.390752	0.148548	372149/1598(373747)	Operative procedures - OPCS4: T24.3 Repair of umbilical hernia using sutures	Health-related outcomes > Hospital inpatient > Summary Operations
GRS7	-0.175754	-0.414315	0.0625832	0.148566	372314/1433(373747)	Operative procedures - main OPCS4: K60.6 Implantation of intravenous dual chamber cardiac pacemaker system	Health-related outcomes > Hospital inpatient > Summary Operations
GRS7	-0.987615	-2.32964	0.349868	0.148585	373700/47(373747)	Operative procedures - secondary OPCS4: Q14.5 Insertion of prostaglandin pessary	Health-related outcomes > Hospital inpatient > Summary Operations
GRS7	-0.20377	-0.480496	0.0726447	0.14873	372685/1062(373747)	Operative procedures - main OPCS4: L91.4 Removal of central venous catheter	Health-related outcomes > Hospital inpatient > Summary Operations
GRS7	-1.24059	-2.92822	0.438592	0.148744	373718/29(373747)	Operative procedures - secondary OPCS4: A60.6 Selective denervation of peripheral nerve	Health-related outcomes > Hospital inpatient > Summary Operations
GRS7	-0.98402	-2.32171	0.350123	0.148949	373701/46(373747)	Operative procedures - secondary OPCS4: M09.4 Endoscopic extraction of calculus of kidney NEC	Health-related outcomes > Hospital inpatient > Summary Operations
GRS7	-1.00547	-2.37366	0.356796	0.148972	373703/44(373747)	Operative procedures - OPCS4: V33.3 Primary anterior excision of lumbar intervertebral disc and interbody fusion of joint of lumbar spine	Health-related outcomes > Hospital inpatient > Summary Operations
GRS7	0.364639	-0.130966	0.859782	0.149098	373416/331(373747)	Operative procedures - OPCS4: U19.9 Unspecified diagnostic electrocardiography	Health-related outcomes > Hospital inpatient > Summary Operations
GRS7	-1.25751	-2.96859	0.446802	0.149118	373719/28(373747)	Operative procedures - OPCS4: J34.2 Sphincteroplasty of bile duct using duodenal approach NEC	Health-related outcomes > Hospital inpatient > Summary Operations
GRS7	-0.357363	-0.84338	0.127588	0.149121	373403/344(373747)	Operative procedures - main OPCS4: B28.7 Wire guided excision of lesion of breast	Health-related outcomes > Hospital inpatient > Summary Operations
GRS7	-1.00166	-2.36579	0.356117	0.149259	373703/44(373747)	Operative procedures - main OPCS4: S27.8 Other specified other local flap of skin	Health-related outcomes > Hospital inpatient > Summary Operations
GRS7	-0.383321	-0.905107	0.137625	0.1496	373445/302(373747)	Operative procedures - OPCS4: B36.4 Tattooing of nipple	Health-related outcomes > Hospital inpatient > Summary Operations
GRS7	-0.928752	-2.19457	0.332409	0.149725	373696/51(373747)	Operative procedures - main OPCS4: F42.8 Other specified other operations on mouth	Health-related outcomes > Hospital inpatient > Summary Operations
GRS7	-0.173721	-0.410302	0.0625996	0.149872	372289/1458(373747)	Operative procedures - OPCS4: M53.3 Introduction of tension-free vaginal tape	Health-related outcomes > Hospital inpatient > Summary Operations
GRS7	0.783231	-0.286363	1.84676	0.150239	373677/70(373747)	Operative procedures - OPCS4: G44.6 Fibreoptic endoscopic pressure controlled balloon dilation of lower oesophageal sphincter	Health-related outcomes > Hospital inpatient > Summary Operations
GRS7	-0.792129	-1.8729	0.285144	0.150258	373677/70(373747)	Operative procedures - main OPCS4: C09.1 Replacement of lateral canthal tendon using tarsal strip	Health-related outcomes > Hospital inpatient > Summary Operations
GRS7	0.408913	-0.149192	0.965026	0.150321	373489/258(373747)	Operative procedures - secondary OPCS4: X71.5 Procurement of drugs for chemotherapy for neoplasm for regimens in Band 10	Health-related outcomes > Hospital inpatient > Summary Operations
GRS7	0.262623	-0.0955446	0.620146	0.150331	373119/628(373747)	Operative procedures - OPCS4: W82.8 Other specified therapeutic endoscopic operations on semilunar cartilage	Health-related outcomes > Hospital inpatient > Summary Operations
GRS7	0.746689	-0.274174	1.75988	0.150398	373670/77(373747)	Date Q68 first reported (other congenital musculoskeletal deformities)	Health-related outcomes > First occurrences > Congenital disruptions and chromosomal abnormalities
GRS7	0.450377	-0.164482	1.06311	0.150456	373534/213(373747)	Operative procedures - OPCS4: T31.3 Excision of lesion of anterior abdominal wall NEC	Health-related outcomes > Hospital inpatient > Summary Operations
GRS7	1.01038	-0.373306	2.37741	0.150459	373705/42(373747)	Operative procedures - main OPCS4: V46.8 Other specified fixation of fracture of spine	Health-related outcomes > Hospital inpatient > Summary Operations
GRS7	-0.518714	-1.22663	0.187367	0.150468	373584/163(373747)	Operative procedures - secondary OPCS4: Z38.8 Specified terminal branch of aorta NEC	Health-related outcomes > Hospital inpatient > Summary Operations
GRS7	-0.518714	-1.22663	0.187367	0.150468	373584/163(373747)	Operative procedures - OPCS4: Z38.8 Specified terminal branch of aorta NEC	Health-related outcomes > Hospital inpatient > Summary Operations
GRS7	0.19361	-0.070526	0.457457	0.150602	372580/1167(373747)	Operative procedures - main OPCS4: G21.1 Intubation of oesophagus for pH manometry	Health-related outcomes > Hospital inpatient > Summary Operations
GRS7	0.787086	-0.290118	1.85495	0.150634	373678/69(373747)	Operative procedures - secondary OPCS4: Y50.3 Vaginal approach	Health-related outcomes > Hospital inpatient > Summary Operations
GRS7	0.787086	-0.290118	1.85495	0.150634	373678/69(373747)	Operative procedures - OPCS4: Y50.3 Vaginal approach	Health-related outcomes > Hospital inpatient > Summary Operations
GRS7	-1.20935	-2.86186	0.436224	0.150734	373717/30(373747)	Operative procedures - OPCS4: M16.8 Other specified other operations on kidney	Health-related outcomes > Hospital inpatient > Summary Operations
GRS7	-0.697757	-1.65131	0.252821	0.150931	373657/90(373747)	Operative procedures - main OPCS4: F51.2 Open extraction of calculus from submandibular duct	Health-related outcomes > Hospital inpatient > Summary Operations
GRS7	-0.635599	-1.50367	0.23108	0.15094	373639/108(373747)	Operative procedures - OPCS4: U09.2 Ultrasound of pelvis	Health-related outcomes > Hospital inpatient > Summary Operations
GRS7	-0.756122	-1.79053	0.273828	0.151016	373671/76(373747)	Operative procedures - OPCS3: 219.4 Reduction of fracture of nose and face : nasal bone	Health-related outcomes > Hospital inpatient > Summary Operations
GRS7	0.108313	-0.039608	0.256136	0.151086	370020/3727(373747)	Operative procedures - main OPCS4: W20.1 Primary open reduction of fracture of long bone and extramedullary fixation using plate NEC	Health-related outcomes > Hospital inpatient > Summary Operations
GRS7	-0.141577	-0.334952	0.0516517	0.15114	371568/2179(373747)	Operative procedures - OPCS4: W90.1 Aspiration of joint	Health-related outcomes > Hospital inpatient > Summary Operations
GRS7	0.455047	-0.167324	1.0753	0.151217	373539/208(373747)	Operative procedures - OPCS4: T26.2 Repair of recurrent incisional hernia using insert of prosthetic material	Health-related outcomes > Hospital inpatient > Summary Operations
GRS7	1.21007	-0.452886	2.84759	0.151512	373718/29(373747)	Operative procedures - secondary OPCS4: X48.2 Change of plaster cast	Health-related outcomes > Hospital inpatient > Summary Operations
GRS7	-1.27172	-3.0137	0.460781	0.151604	373720/27(373747)	Type of cancer: ICD9: 2362 Neoplasm of uncertain behaviour of ovary	Health-related outcomes > Cancer register
GRS7	-0.265275	-0.628161	0.0970604	0.151624	373126/621(373747)	Operative procedures - OPCS4: Q17.4 Endoscopic destruction of lesion of uterus NEC	Health-related outcomes > Hospital inpatient > Summary Operations
GRS7	0.537455	-0.199133	1.27106	0.151943	373598/149(373747)	Operative procedures - OPCS4: V21.8 Other specified other operations on temporomandibular joint	Health-related outcomes > Hospital inpatient > Summary Operations
GRS7	-0.103268	-0.244681	0.0380775	0.152231	368549/5198(373747)	Patient classification on admission (recoded): Day case: In inpatient ward	Health-related outcomes > Hospital inpatient > Summary Administration
GRS7	-1.20351	-2.85595	0.442393	0.15277	373717/30(373747)	Operative procedures - main OPCS4: L75.1 Excision of congenital arteriovenous malformation	Health-related outcomes > Hospital inpatient > Summary Operations
GRS7	0.199599	-0.074279	0.473116	0.152915	372669/1078(373747)	Operative procedures - secondary OPCS4: U35.4 Computed tomography of pulmonary arteries	Health-related outcomes > Hospital inpatient > Summary Operations
GRS7	0.257533	-0.0959549	0.610402	0.152965	373101/646(373747)	Date L23 first reported (allergic contact dermatitis)	Health-related outcomes > First occurrences > Skin and subcutaneous tissue disorders
GRS7	-0.904497	-2.1472	0.332909	0.15297	373694/53(373747)	Operative procedures - OPCS4: C75.8 Other specified prosthesis of lens	Health-related outcomes > Hospital inpatient > Summary Operations
GRS7	1.3246	-0.505328	3.12308	0.153381	373723/24(373747)	Operative procedures - secondary OPCS4: H53.2 Forced manual dilation of anus for haemorrhoid	Health-related outcomes > Hospital inpatient > Summary Operations
GRS7	-0.48183	-1.14408	0.178887	0.153423	373561/186(373747)	Operative procedures - OPCS4: B29.5 Revision of reconstruction of breast	Health-related outcomes > Hospital inpatient > Summary Operations
GRS7	1.24113	-0.474678	2.92428	0.153431	373720/27(373747)	Operative procedures - main OPCS4: L62.4 Operations on aneurysm of femoral artery NEC	Health-related outcomes > Hospital inpatient > Summary Operations
GRS7	-0.6026	-1.43123	0.224122	0.153638	373628/119(373747)	Type of cancer: ICD10: C44.8 Overlapping lesion of skin	Health-related outcomes > Cancer register
GRS7	0.183666	-0.0687889	0.435853	0.153675	372469/1278(373747)	Operative procedures - OPCS4: G21.1 Intubation of oesophagus for pH manometry	Health-related outcomes > Hospital inpatient > Summary Operations
GRS7	0.102116	-0.0382365	0.242386	0.153734	369600/4147(373747)	Operative procedures - OPCS4: W36.5 Diagnostic extraction of bone marrow NEC	Health-related outcomes > Hospital inpatient > Summary Operations
GRS7	0.786829	-0.298205	1.86274	0.153792	373679/68(373747)	Histology of cancer tumour: Choriocarcinoma, NOS	Health-related outcomes > Cancer register
GRS7	-1.0639	-2.52771	0.395748	0.153862	373709/38(373747)	Operative procedures - secondary OPCS4: Z97.3 Peroneal artery	Health-related outcomes > Hospital inpatient > Summary Operations
GRS7	-1.0639	-2.52771	0.395748	0.153862	373709/38(373747)	Operative procedures - OPCS4: Z97.3 Peroneal artery	Health-related outcomes > Hospital inpatient > Summary Operations
GRS7	-0.0267363	-0.0634948	0.0100184	0.153964	284671/78458(363129)	Treatment speciality of consultant (recoded): Gastroenterology	Health-related outcomes > Hospital inpatient > Summary Administration
GRS7	-0.382302	-0.908426	0.142706	0.153985	373454/293(373747)	Operative procedures - OPCS4: W56.2 Primary interposition arthroplasty of joint NEC	Health-related outcomes > Hospital inpatient > Summary Operations
GRS7	0.378269	-0.142502	0.897827	0.154109	373448/299(373747)	Operative procedures - main OPCS4: H25.8 Other specified diagnostic endoscopic examination of lower bowel using fibreoptic sigmoidoscope	Health-related outcomes > Hospital inpatient > Summary Operations
GRS7	0.508831	-0.192242	1.20712	0.154143	373584/163(373747)	Operative procedures - secondary OPCS4: Z27.7 Small intestine	Health-related outcomes > Hospital inpatient > Summary Operations
GRS7	0.508831	-0.192242	1.20712	0.154143	373584/163(373747)	Operative procedures - OPCS4: Z27.7 Small intestine	Health-related outcomes > Hospital inpatient > Summary Operations
GRS7	-0.888125	-2.11169	0.330929	0.154167	373692/55(373747)	Operative procedures - OPCS4: T67.3 Primary repair of tendon using permanent prosthesis	Health-related outcomes > Hospital inpatient > Summary Operations
GRS7	-0.174025	-0.413526	0.0652755	0.154236	372325/1422(373747)	Operative procedures - main OPCS4: E85.2 Non-invasive ventilation NEC	Health-related outcomes > Hospital inpatient > Summary Operations
GRS7	-0.193627	-0.460139	0.0726075	0.15425	372597/1150(373747)	Operative procedures - OPCS4: U33.1 Polysomnography	Health-related outcomes > Hospital inpatient > Summary Operations
GRS7	0.479434	-0.181311	1.13767	0.154281	373563/184(373747)	Operative procedures - secondary OPCS4: H15.1 Loop colostomy	Health-related outcomes > Hospital inpatient > Summary Operations
GRS7	0.582101	-0.220945	1.38061	0.154361	358172/124(358296)	Treatment speciality of consultant (recoded): General practice other than maternity	Health-related outcomes > Hospital inpatient > Summary Administration
GRS7	-0.171565	-0.407811	0.0644518	0.154435	372285/1462(373747)	Operative procedures - OPCS4: F09.3 Surgical removal of wisdom tooth NEC	Health-related outcomes > Hospital inpatient > Summary Operations
GRS7	-0.549213	-1.30643	0.20675	0.154787	373605/142(373747)	Operative procedures - main OPCS3: 979 Anaesthesia, not elsewhere classified	Health-related outcomes > Hospital inpatient > Summary Operations
GRS7	0.990741	-0.380177	2.34659	0.154887	373704/43(373747)	Type of cancer: ICD10: C17.9 Small intestine, unspecified	Health-related outcomes > Cancer register
GRS7	1.17787	-0.457188	2.77867	0.154978	373717/30(373747)	Operative procedures - secondary OPCS4: Y46.4 Transmastoid open approach to contents of cranium	Health-related outcomes > Hospital inpatient > Summary Operations
GRS7	1.17787	-0.457188	2.77867	0.154978	373717/30(373747)	Operative procedures - OPCS4: Y46.4 Transmastoid open approach to contents of cranium	Health-related outcomes > Hospital inpatient > Summary Operations
GRS7	-1.43851	-3.42612	0.539712	0.155021	373726/21(373747)	Operative procedures - OPCS4: H60.8 Other specified other operations on pilonidal sinus	Health-related outcomes > Hospital inpatient > Summary Operations
GRS7	1.02178	-0.394352	2.41783	0.155092	373707/40(373747)	Operative procedures - secondary OPCS4: J48.6 Percutaneous transhepatic biliary drainage single	Health-related outcomes > Hospital inpatient > Summary Operations
GRS7	0.753343	-0.289462	1.78736	0.155293	373673/74(373747)	Operative procedures - OPCS4: W57.8 Other specified excision reconstruction of joint	Health-related outcomes > Hospital inpatient > Summary Operations
GRS7	0.186158	-0.0708639	0.442854	0.155475	372519/1228(373747)	Operative procedures - main OPCS4: W15.3 Osteotomy of first metatarsal bone NEC	Health-related outcomes > Hospital inpatient > Summary Operations
GRS7	-0.108613	-0.258539	0.0412226	0.155515	370100/3647(373747)	Operative procedures - secondary OPCS4: Y20.9 Unspecified biopsy of organ NOC	Health-related outcomes > Hospital inpatient > Summary Operations
GRS7	-0.108613	-0.258539	0.0412226	0.155515	370100/3647(373747)	Operative procedures - OPCS4: Y20.9 Unspecified biopsy of organ NOC	Health-related outcomes > Hospital inpatient > Summary Operations
GRS7	0.984308	-0.380611	2.33358	0.155611	373704/43(373747)	Operative procedures - main OPCS4: X49.8 Other specified other external support of limb	Health-related outcomes > Hospital inpatient > Summary Operations
GRS7	-1.0732	-2.55785	0.40579	0.15591	373710/37(373747)	Operative procedures - secondary OPCS4: E14.9 Unspecified operations on frontal sinus	Health-related outcomes > Hospital inpatient > Summary Operations
GRS7	-0.716483	-1.70782	0.271045	0.15591	373664/83(373747)	Operative procedures - OPCS4: M37.8 Other specified other repair of bladder	Health-related outcomes > Hospital inpatient > Summary Operations
GRS7	-0.695048	-1.65698	0.264151	0.156198	373659/88(373747)	Operative procedures - main OPCS4: U11.7 Magnetic resonance angiography	Health-related outcomes > Hospital inpatient > Summary Operations
GRS7	-0.733502	-1.74942	0.279286	0.156467	373668/79(373747)	"Date J82 first reported (pulmonary eosinophilia, not elsewhere classified)"	Health-related outcomes > First occurrences > Respiratory system disorders
GRS7	0.69753	-0.269974	1.65867	0.156477	373661/86(373747)	Operative procedures - secondary OPCS4: X38.4 Subcutaneous chemotherapy	Health-related outcomes > Hospital inpatient > Summary Operations
GRS7	0.400398	-0.154263	0.953244	0.156487	373485/262(373747)	Operative procedures - secondary OPCS4: B29.8 Other specified reconstruction of breast	Health-related outcomes > Hospital inpatient > Summary Operations
GRS7	-1.33792	-3.19306	0.507251	0.156491	373723/24(373747)	Date Q77 first reported (osteochondrodysplasia with defects of growth of tubular bones and spine)	Health-related outcomes > First occurrences > Congenital disruptions and chromosomal abnormalities
GRS7	-1.23056	-2.93661	0.467563	0.156583	373718/29(373747)	Operative procedures - main OPCS4: U26.8 Other specified diagnostic testing of genitourinary system	Health-related outcomes > Hospital inpatient > Summary Operations
GRS7	-0.265366	-0.632799	0.101476	0.156585	373134/613(373747)	Date O16 first reported (unspecified maternal hypertension)	Health-related outcomes > First occurrences > Pregnancy, childbirth and the puerperium
GRS7	-1.31113	-3.12818	0.498763	0.156671	373722/25(373747)	Operative procedures - OPCS4: W34.2 Allograft of bone marrow NEC	Health-related outcomes > Hospital inpatient > Summary Operations
GRS7	-0.0436625	-0.104095	0.0167552	0.1567	349744/24003(373747)	Date M75 first reported (shoulder lesions)	Health-related outcomes > First occurrences > Musculoskeletal system and connective tissue disorders
GRS7	-0.441606	-1.05346	0.168946	0.156779	373529/218(373747)	Operative procedures - main OPCS4: C79.1 Vitrectomy using anterior approach	Health-related outcomes > Hospital inpatient > Summary Operations
GRS7	0.498866	-0.193302	1.18773	0.156885	373580/167(373747)	Operative procedures - OPCS4: X65.5 Oral delivery of radiotherapy for thyroid ablation	Health-related outcomes > Hospital inpatient > Summary Operations
GRS7	0.550967	-0.213592	1.3122	0.157018	373609/138(373747)	Operative procedures - OPCS4: H56.4 Excision of anal fissure	Health-related outcomes > Hospital inpatient > Summary Operations
GRS7	0.27341	-0.105638	0.65168	0.157034	373185/562(373747)	Operative procedures - secondary OPCS4: U05.5 Magnetic resonance imaging of spine	Health-related outcomes > Hospital inpatient > Summary Operations
GRS7	-1.28448	-3.06615	0.490869	0.157048	373721/26(373747)	Operative procedures - main OPCS4: U25.1 C14 urea helicobacter pylori breath test	Health-related outcomes > Hospital inpatient > Summary Operations
GRS7	-1.42856	-3.41125	0.545257	0.157083	373726/21(373747)	Operative procedures - OPCS4: W45.3 Revision of total prosthetic replacement of joint NEC	Health-related outcomes > Hospital inpatient > Summary Operations
GRS7	0.647559	-0.252148	1.54161	0.157173	373648/99(373747)	Operative procedures - main OPCS4: M44.8 Other specified other therapeutic endoscopic operations on bladder	Health-related outcomes > Hospital inpatient > Summary Operations
GRS7	0.560045	-0.217749	1.33421	0.15731	373614/133(373747)	Operative procedures - OPCS4: C43.2 Biopsy of lesion of conjunctiva	Health-related outcomes > Hospital inpatient > Summary Operations
GRS7	-0.405604	-0.968357	0.155906	0.157331	373490/257(373747)	Operative procedures - OPCS4: W33.6 Debridement of bone NEC	Health-related outcomes > Hospital inpatient > Summary Operations
GRS7	-1.19447	-2.85072	0.45862	0.157349	373717/30(373747)	Operative procedures - OPCS4: M79.3 Calibration of urethra	Health-related outcomes > Hospital inpatient > Summary Operations
GRS7	1.43907	-0.570212	3.40971	0.157496	373727/20(373747)	Operative procedures - OPCS4: V45.2 Open reduction of fracture of spine NEC	Health-related outcomes > Hospital inpatient > Summary Operations
GRS7	-0.939596	-2.24541	0.359629	0.157507	373699/48(373747)	Operative procedures - secondary OPCS4: Q15.2 Introduction of therapeutic substance into uterine cavity NEC	Health-related outcomes > Hospital inpatient > Summary Operations
GRS7	0.469373	-0.182774	1.11898	0.157617	373558/189(373747)	Operative procedures - OPCS4: M02.2 Nephroureterectomy NEC	Health-related outcomes > Hospital inpatient > Summary Operations
GRS7	-0.110858	-0.26468	0.042871	0.15767	370285/3462(373747)	Operative procedures - OPCS4: E03.6 Septoplasty of nose NEC	Health-related outcomes > Hospital inpatient > Summary Operations
GRS7	-0.771836	-1.84431	0.297184	0.157769	373676/71(373747)	Operative procedures - main OPCS4: C18.8 Other specified correction of ptosis of eyelid	Health-related outcomes > Hospital inpatient > Summary Operations
GRS7	0.715377	-0.280786	1.70453	0.158031	373666/81(373747)	Operative procedures - secondary OPCS4: Y71.6 Second revisional operation NOC	Health-related outcomes > Hospital inpatient > Summary Operations
GRS7	0.715377	-0.280786	1.70453	0.158031	373666/81(373747)	Operative procedures - OPCS4: Y71.6 Second revisional operation NOC	Health-related outcomes > Hospital inpatient > Summary Operations
GRS7	-1.04494	-2.49752	0.403286	0.158073	373708/39(373747)	Operative procedures - OPCS4: W67.6 Remanipulation of traumatic dislocation of joint	Health-related outcomes > Hospital inpatient > Summary Operations
GRS7	-0.309518	-0.739623	0.119946	0.15811	373308/439(373747)	Operative procedures - OPCS4: E09.8 Other specified operations on external nose	Health-related outcomes > Hospital inpatient > Summary Operations
GRS7	-1.16645	-2.79293	0.448437	0.158241	373716/31(373747)	Operative procedures - OPCS3: 220.1 Plastic repair of nose : osteoplasty facial bone of cartilage, bone	Health-related outcomes > Hospital inpatient > Summary Operations
GRS7	1.39166	-0.557158	3.29665	0.158412	373726/21(373747)	Operative procedures - main OPCS4: X34.1 Transfusion of coagulation factor	Health-related outcomes > Hospital inpatient > Summary Operations
GRS7	-0.455654	-1.08969	0.177005	0.158562	373545/202(373747)	Operative procedures - main OPCS4: S52.1 Insertion of steroid into subcutaneous tissue	Health-related outcomes > Hospital inpatient > Summary Operations
GRS7	0.404495	-0.159068	0.966109	0.158839	373494/253(373747)	Operative procedures - secondary OPCS4: Z30.3 Common bile duct	Health-related outcomes > Hospital inpatient > Summary Operations
GRS7	0.404495	-0.159068	0.966109	0.158839	373494/253(373747)	Operative procedures - OPCS4: Z30.3 Common bile duct	Health-related outcomes > Hospital inpatient > Summary Operations
GRS7	-0.135167	-0.32327	0.0527962	0.158862	371446/2301(373747)	Operative procedures - main OPCS4: H51.1 Haemorrhoidectomy	Health-related outcomes > Hospital inpatient > Summary Operations
GRS7	0.327853	-0.129422	0.784155	0.159491	371737/405(372142)	Main speciality of consultant (recoded): General practice with maternity function	Health-related outcomes > Hospital inpatient > Summary Administration
GRS7	-0.199711	-0.478098	0.0784098	0.159497	372698/1049(373747)	Type of cancer: ICD10: C44.4 Skin of scalp and neck	Health-related outcomes > Cancer register
GRS7	0.110707	-0.0436046	0.264915	0.159547	370323/3424(373747)	Date N35 first reported (urethral stricture)	Health-related outcomes > First occurrences > Genitourinary system disorders
GRS7	-0.544874	-1.30508	0.213308	0.159562	373606/141(373747)	Operative procedures - main OPCS4: P09.2 Drainage of lesion of vulva	Health-related outcomes > Hospital inpatient > Summary Operations
GRS7	-0.436676	-1.04575	0.171228	0.159593	373528/219(373747)	Operative procedures - secondary OPCS4: M47.2 Change of urethral catheter into bladder	Health-related outcomes > Hospital inpatient > Summary Operations
GRS7	-0.809239	-1.93855	0.316525	0.159627	373683/64(373747)	Operative procedures - OPCS4: C32.4 Recession of inferior rectus muscle of eye	Health-related outcomes > Hospital inpatient > Summary Operations
GRS7	-0.0959356	-0.22969	0.0377422	0.159668	369163/4584(373747)	Operative procedures - secondary OPCS4: O30.2 Splenic flexure	Health-related outcomes > Hospital inpatient > Summary Operations
GRS7	-1.03816	-2.48845	0.404951	0.159691	373708/39(373747)	Operative procedures - main OPCS4: H02.2 Planned delayed appendicectomy NEC	Health-related outcomes > Hospital inpatient > Summary Operations
GRS7	0.397516	-0.157463	0.950942	0.15982	373485/262(373747)	Operative procedures - secondary OPCS4: W30.1 Application of external fixation to bone NEC	Health-related outcomes > Hospital inpatient > Summary Operations
GRS7	-0.525807	-1.26001	0.206559	0.159946	373596/151(373747)	Operative procedures - OPCS4: T45.3 Image controlled percutaneous drainage of abdominal abscess NEC	Health-related outcomes > Hospital inpatient > Summary Operations
GRS7	1.09719	-0.440995	2.61568	0.160014	373713/34(373747)	Operative procedures - main OPCS4: C89.2 Injection of steroid into posterior segment of eye	Health-related outcomes > Hospital inpatient > Summary Operations
GRS7	-1.1597	-2.77833	0.455874	0.160102	373716/31(373747)	Operative procedures - secondary OPCS4: D03.8 Other specified plastic operations on external ear	Health-related outcomes > Hospital inpatient > Summary Operations
GRS7	-0.753801	-1.80785	0.296177	0.160266	373673/74(373747)	Operative procedures - main OPCS4: U50.3 Delivery of rehabilitation for joint replacement	Health-related outcomes > Hospital inpatient > Summary Operations
GRS7	0.600027	-0.240646	1.43565	0.16073	373633/114(373747)	Operative procedures - secondary OPCS4: X71.1 Procurement of drugs for chemotherapy for neoplasm for regimens in Band 6	Health-related outcomes > Hospital inpatient > Summary Operations
GRS7	-0.396509	-0.951117	0.156965	0.160739	373483/264(373747)	Operative procedures - OPCS4: J18.2 Total cholecystectomy and exploration of common bile duct	Health-related outcomes > Hospital inpatient > Summary Operations
GRS7	-0.287679	-0.690291	0.114265	0.161044	373246/501(373747)	Operative procedures - secondary OPCS4: Z90.3 Upper leg NEC	Health-related outcomes > Hospital inpatient > Summary Operations
GRS7	-0.287679	-0.690291	0.114265	0.161044	373246/501(373747)	Operative procedures - OPCS4: Z90.3 Upper leg NEC	Health-related outcomes > Hospital inpatient > Summary Operations
GRS7	1.07575	-0.437535	2.5665	0.161237	373712/35(373747)	Operative procedures - main OPCS4: M15.1 Nephrostomography	Health-related outcomes > Hospital inpatient > Summary Operations
GRS7	-1.14402	-2.74845	0.451936	0.161244	373715/32(373747)	Operative procedures - OPCS4: T55.4 Release fasciotomy of anterior compartment of lower leg	Health-related outcomes > Hospital inpatient > Summary Operations
GRS7	-0.948634	-2.27895	0.376035	0.161358	373701/46(373747)	Operative procedures - OPCS4: R21.3 Mid forceps cephalic delivery with rotation	Health-related outcomes > Hospital inpatient > Summary Operations
GRS7	1.39915	-0.579563	3.31977	0.161404	373727/20(373747)	Operative procedures - secondary OPCS4: B37.2 Injection into breast	Health-related outcomes > Hospital inpatient > Summary Operations
GRS7	-1.33706	-3.21663	0.525936	0.161515	373724/23(373747)	Operative procedures - OPCS3: 801.1 Joint puncture : aspiration	Health-related outcomes > Hospital inpatient > Summary Operations
GRS7	-0.454289	-1.09097	0.180984	0.161532	373546/201(373747)	Operative procedures - OPCS4: H01.3 Emergency excision of normal appendix	Health-related outcomes > Hospital inpatient > Summary Operations
GRS7	0.368925	-0.148577	0.885107	0.161843	373446/301(373747)	Operative procedures - secondary OPCS4: Z50.8 Skin of specified site NEC	Health-related outcomes > Hospital inpatient > Summary Operations
GRS7	0.368925	-0.148577	0.885107	0.161843	373446/301(373747)	Operative procedures - OPCS4: Z50.8 Skin of specified site NEC	Health-related outcomes > Hospital inpatient > Summary Operations
GRS7	0.403901	-0.162932	0.968709	0.161849	373497/250(373747)	Operative procedures - secondary OPCS4: W84.6 Endoscopic excision of synovial plica	Health-related outcomes > Hospital inpatient > Summary Operations
GRS7	0.381692	-0.154178	0.915934	0.162106	373465/282(373747)	Operative procedures - secondary OPCS4: Q03.9 Unspecified biopsy of cervix uteri	Health-related outcomes > Hospital inpatient > Summary Operations
GRS7	0.576578	-0.232993	1.3836	0.162143	373624/123(373747)	Operative procedures - main OPCS4: U20.9 Unspecified diagnostic Echocardiography	Health-related outcomes > Hospital inpatient > Summary Operations
GRS7	0.450876	-0.182298	1.08185	0.162155	373546/201(373747)	Operative procedures - main OPCS4: T26.2 Repair of recurrent incisional hernia using insert of prosthetic material	Health-related outcomes > Hospital inpatient > Summary Operations
GRS7	-0.292693	-0.703454	0.117394	0.162204	373266/481(373747)	Operative procedures - secondary OPCS4: A65.1 Carpal tunnel release	Health-related outcomes > Hospital inpatient > Summary Operations
GRS7	-1.37885	-3.31796	0.549628	0.162345	373725/22(373747)	Operative procedures - OPCS4: C74.8 Other specified other extraction of lens	Health-related outcomes > Hospital inpatient > Summary Operations
GRS7	0.799635	-0.326698	1.91514	0.162402	373684/63(373747)	Operative procedures - secondary OPCS4: W62.9 Unspecified other primary fusion of other joint	Health-related outcomes > Hospital inpatient > Summary Operations
GRS7	-0.491032	-1.18067	0.197003	0.16241	373576/171(373747)	Operative procedures - secondary OPCS4: D28.2 Examination of ear under anaesthetic	Health-related outcomes > Hospital inpatient > Summary Operations
GRS7	0.185599	-0.0750344	0.44591	0.16255	372555/1192(373747)	Operative procedures - main OPCS4: L84.1 Combined operations on primary long saphenous vein	Health-related outcomes > Hospital inpatient > Summary Operations
GRS7	0.882822	-0.360488	2.11544	0.16259	373695/52(373747)	Operative procedures - secondary OPCS4: D15.2 Suction clearance of middle ear	Health-related outcomes > Hospital inpatient > Summary Operations
GRS7	0.98235	-0.40272	2.35207	0.162705	373705/42(373747)	Operative procedures - OPCS4: C12.5 Destruction of lesion of eyelid NEC	Health-related outcomes > Hospital inpatient > Summary Operations
GRS7	0.202206	-0.0819647	0.485977	0.162836	372744/1003(373747)	Operative procedures - OPCS4: P05.4 Excision of lesion of vulva NEC	Health-related outcomes > Hospital inpatient > Summary Operations
GRS7	-1.1584	-2.7902	0.464255	0.162958	373716/31(373747)	Operative procedures - main OPCS3: 844 Excision of lesion of tendon	Health-related outcomes > Hospital inpatient > Summary Operations
GRS7	0.207052	-0.0840408	0.497749	0.163006	372792/955(373747)	Operative procedures - secondary OPCS4: T46.3 Irrigation of peritoneal cavity	Health-related outcomes > Hospital inpatient > Summary Operations
GRS7	-0.440295	-1.05957	0.177577	0.163023	373535/212(373747)	Operative procedures - secondary OPCS4: Z89.9 Arm NEC	Health-related outcomes > Hospital inpatient > Summary Operations
GRS7	-0.440295	-1.05957	0.177577	0.163023	373535/212(373747)	Operative procedures - OPCS4: Z89.9 Arm NEC	Health-related outcomes > Hospital inpatient > Summary Operations
GRS7	-0.688944	-1.65848	0.277371	0.163092	373660/87(373747)	Operative procedures - secondary OPCS4: M27.8 Other specified therapeutic ureteroscopic operations on ureter	Health-related outcomes > Hospital inpatient > Summary Operations
GRS7	-0.365127	-0.878759	0.147538	0.163162	373439/308(373747)	Operative procedures - main OPCS4: T62.2 Excision of bursa NEC	Health-related outcomes > Hospital inpatient > Summary Operations
GRS7	0.821375	-0.33642	1.97135	0.163233	373687/60(373747)	Operative procedures - OPCS4: C01.2 Enucleation of eye	Health-related outcomes > Hospital inpatient > Summary Operations
GRS7	0.274446	-0.111746	0.659806	0.163237	373207/540(373747)	Operative procedures - OPCS4: V48.5 Radiofrequency controlled thermal denervation of spinal facet joint of lumbar vertebra	Health-related outcomes > Hospital inpatient > Summary Operations
GRS7	-0.916602	-2.20768	0.369982	0.163264	373697/50(373747)	Operative procedures - OPCS3: 705 Excision of lesion of cervix	Health-related outcomes > Hospital inpatient > Summary Operations
GRS7	1.01636	-0.419321	2.43469	0.163283	373708/39(373747)	Operative procedures - secondary OPCS4: Y41.8 Other specified examination of organ NOC	Health-related outcomes > Hospital inpatient > Summary Operations
GRS7	1.01636	-0.419321	2.43469	0.163283	373708/39(373747)	Operative procedures - OPCS4: Y41.8 Other specified examination of organ NOC	Health-related outcomes > Hospital inpatient > Summary Operations
GRS7	-0.377533	-0.908797	0.152749	0.163315	373459/288(373747)	Operative procedures - OPCS4: M09.3 Endoscopic laser fragmentation of calculus of kidney	Health-related outcomes > Hospital inpatient > Summary Operations
GRS7	-1.14094	-2.74957	0.458747	0.163378	373715/32(373747)	Operative procedures - main OPCS4: X72.2 Delivery of complex parenteral chemotherapy for neoplasm at first attendance	Health-related outcomes > Hospital inpatient > Summary Operations
GRS7	-0.821322	-1.97844	0.331222	0.163457	373686/61(373747)	Operative procedures - secondary OPCS4: X51.2 Active cooling	Health-related outcomes > Hospital inpatient > Summary Operations
GRS7	-0.112744	-0.271371	0.0457818	0.163473	370502/3245(373747)	Operative procedures - OPCS4: L91.2 Insertion of central venous catheter NEC	Health-related outcomes > Hospital inpatient > Summary Operations
GRS7	-0.520884	-1.25469	0.211278	0.163711	373596/151(373747)	Operative procedures - OPCS4: H04.1 Panproctocolectomy and ileostomy	Health-related outcomes > Hospital inpatient > Summary Operations
GRS7	-0.13907	-0.334909	0.0566137	0.163813	371615/2132(373747)	Operative procedures - OPCS4: M47.8 Other specified urethral catheterisation of bladder	Health-related outcomes > Hospital inpatient > Summary Operations
GRS7	-0.0500089	-0.120423	0.0203844	0.163861	356061/17686(373747)	Date J02 first reported (acute pharyngitis)	Health-related outcomes > First occurrences > Respiratory system disorders
GRS7	-1.11259	-2.68267	0.449366	0.163921	373713/34(373747)	Operative procedures - secondary OPCS4: Y65.9 Unspecified harvest of tendon	Health-related outcomes > Hospital inpatient > Summary Operations
GRS7	-1.11259	-2.68267	0.449366	0.163921	373713/34(373747)	Operative procedures - OPCS4: Y65.9 Unspecified harvest of tendon	Health-related outcomes > Hospital inpatient > Summary Operations
GRS7	-1.13376	-2.73361	0.459382	0.164058	373715/32(373747)	Operative procedures - main OPCS4: W69.1 Total synovectomy	Health-related outcomes > Hospital inpatient > Summary Operations
GRS7	-1.43806	-3.46692	0.581719	0.164072	373727/20(373747)	Operative procedures - main OPCS4: W34.2 Allograft of bone marrow NEC	Health-related outcomes > Hospital inpatient > Summary Operations
GRS7	-0.785101	-1.893	0.319065	0.164123	373680/67(373747)	Operative procedures - main OPCS3: 684 Division and ligation of oviducts	Health-related outcomes > Hospital inpatient > Summary Operations
GRS7	-1.434	-3.45832	0.579312	0.164133	373727/20(373747)	Operative procedures - OPCS4: W06.5 Total excision of bone of foot NEC	Health-related outcomes > Hospital inpatient > Summary Operations
GRS7	0.702172	-0.290559	1.68693	0.164199	373666/81(373747)	Operative procedures - secondary OPCS4: W74.2 Reconstruction of intra-articular ligament NEC	Health-related outcomes > Hospital inpatient > Summary Operations
GRS7	-0.678517	-1.63568	0.276297	0.164271	373658/89(373747)	Operative procedures - main OPCS4: N15.2 Unilateral epididymectomy	Health-related outcomes > Hospital inpatient > Summary Operations
GRS7	-1.17229	-2.82762	0.476478	0.164387	373717/30(373747)	Operative procedures - secondary OPCS4: S10.4 Electrolysis to lesion of skin of head or neck	Health-related outcomes > Hospital inpatient > Summary Operations
GRS7	-0.372328	-0.897785	0.151928	0.164438	373452/295(373747)	Operative procedures - secondary OPCS4: Y53.6 Approach to organ under video control	Health-related outcomes > Hospital inpatient > Summary Operations
GRS7	-0.372328	-0.897785	0.151928	0.164438	373452/295(373747)	Operative procedures - OPCS4: Y53.6 Approach to organ under video control	Health-related outcomes > Hospital inpatient > Summary Operations
GRS7	-0.420593	-1.01422	0.171698	0.164491	373515/232(373747)	Operative procedures - OPCS4: V52.3 Discography of intervertebral disc	Health-related outcomes > Hospital inpatient > Summary Operations
GRS7	-0.964275	-2.32612	0.393667	0.164617	373703/44(373747)	Operative procedures - main OPCS4: R21.3 Mid forceps cephalic delivery with rotation	Health-related outcomes > Hospital inpatient > Summary Operations
GRS7	-0.919041	-2.21662	0.375671	0.164633	373698/49(373747)	Operative procedures - main OPCS4: F20.4 Gingivoplasty	Health-related outcomes > Hospital inpatient > Summary Operations
GRS7	-0.88586	-2.13842	0.361778	0.164958	373695/52(373747)	Operative procedures - secondary OPCS4: Z95.5 External carotid artery	Health-related outcomes > Hospital inpatient > Summary Operations
GRS7	-0.88586	-2.13842	0.361778	0.164958	373695/52(373747)	Operative procedures - OPCS4: Z95.5 External carotid artery	Health-related outcomes > Hospital inpatient > Summary Operations
GRS7	-1.08377	-2.61568	0.443492	0.16502	373712/35(373747)	Operative procedures - OPCS4: G30.4 Partitioning of stomach using staples	Health-related outcomes > Hospital inpatient > Summary Operations
GRS7	-0.407928	-0.984387	0.167483	0.165099	373502/245(373747)	Operative procedures - main OPCS4: E37.1 Diagnostic microendoscopic examination of larynx and biopsy of lesion of larynx	Health-related outcomes > Hospital inpatient > Summary Operations
GRS7	-0.121228	-0.292502	0.0499249	0.165211	370963/2784(373747)	Date M50 first reported (cervical disk disorders)	Health-related outcomes > First occurrences > Musculoskeletal system and connective tissue disorders
GRS7	0.200195	-0.0827801	0.482759	0.165261	372737/1010(373747)	Operative procedures - main OPCS4: X70.8 Other specified procurement of drugs for chemotherapy for neoplasm in Bands 1-5	Health-related outcomes > Hospital inpatient > Summary Operations
GRS7	0.871082	-0.363562	2.09653	0.165473	373694/53(373747)	Operative procedures - main OPCS4: J18.8 Other specified excision of gall bladder	Health-related outcomes > Hospital inpatient > Summary Operations
GRS7	1.26155	-0.530647	3.02928	0.165572	373722/25(373747)	Operative procedures - OPCS4: F44.5 Excision of sublingual gland	Health-related outcomes > Hospital inpatient > Summary Operations
GRS7	-1.27666	-3.08362	0.524592	0.165586	373722/25(373747)	Operative procedures - OPCS4: E42.1 Permanent tracheostomy	Health-related outcomes > Hospital inpatient > Summary Operations
GRS7	0.67446	-0.281534	1.62442	0.165595	373659/88(373747)	Histology of cancer tumour: Myelodysplastic syndrome, NOS	Health-related outcomes > Cancer register
GRS7	0.45528	-0.189829	1.09763	0.16578	373553/194(373747)	Operative procedures - secondary OPCS4: X90.3 Neutropenia drugs Band 1	Health-related outcomes > Hospital inpatient > Summary Operations
GRS7	1.39756	-0.595138	3.34515	0.166023	373727/20(373747)	Operative procedures - secondary OPCS4: J38.8 Other specified endoscopic incision of sphincter of Oddi	Health-related outcomes > Hospital inpatient > Summary Operations
GRS7	0.573827	-0.240047	1.38347	0.166028	373626/121(373747)	Operative procedures - OPCS4: T43.8 Other specified diagnostic endoscopic examination of peritoneum	Health-related outcomes > Hospital inpatient > Summary Operations
GRS7	-0.168331	-0.406688	0.0697849	0.166098	372311/1436(373747)	Operative procedures - main OPCS4: S13.2 Punch biopsy of lesion of skin NEC	Health-related outcomes > Hospital inpatient > Summary Operations
GRS7	-0.844417	-2.04156	0.349215	0.16631	373690/57(373747)	Operative procedures - OPCS4: X40.1 Renal dialysis	Health-related outcomes > Hospital inpatient > Summary Operations
GRS7	-0.700587	-1.69441	0.290216	0.166518	373664/83(373747)	Operative procedures - OPCS4: X11.1 Amputation of great toe	Health-related outcomes > Hospital inpatient > Summary Operations
GRS7	-0.522535	-1.26373	0.216968	0.166601	373599/148(373747)	Operative procedures - main OPCS4: H04.1 Panproctocolectomy and ileostomy	Health-related outcomes > Hospital inpatient > Summary Operations
GRS7	0.93943	-0.396656	2.26353	0.166649	373702/45(373747)	Operative procedures - secondary OPCS4: M44.2 Endoscopic extraction of calculus of bladder NEC	Health-related outcomes > Hospital inpatient > Summary Operations
GRS7	1.20834	-0.51451	2.90404	0.166742	373720/27(373747)	Operative procedures - main OPCS4: E93.2 Spirometry	Health-related outcomes > Hospital inpatient > Summary Operations
GRS7	-1.25103	-3.02852	0.516764	0.166743	373721/26(373747)	Operative procedures - secondary OPCS4: T74.3 Exploration of tendon NEC	Health-related outcomes > Hospital inpatient > Summary Operations
GRS7	0.637238	-0.26836	1.53745	0.166748	373649/98(373747)	Date J21 first reported (acute bronchiolitis)	Health-related outcomes > First occurrences > Respiratory system disorders
GRS7	0.694788	-0.292526	1.67642	0.166784	373664/83(373747)	Date A35 first reported (other tetanus)	Health-related outcomes > First occurrences > Certain infectious and parasitic diseases
GRS7	-0.0811698	-0.196275	0.0338828	0.166805	367460/6287(373747)	Operative procedures - OPCS4: M47.9 Unspecified urethral catheterisation of bladder	Health-related outcomes > Hospital inpatient > Summary Operations
GRS7	0.442218	-0.185634	1.06807	0.166821	373543/204(373747)	Type of cancer: ICD10: C43.3 Malignant melanoma of other and unspecified parts of face	Health-related outcomes > Cancer register
GRS7	0.271576	-0.113836	0.656256	0.166874	373204/543(373747)	Operative procedures - OPCS4: S35.9 Unspecified split autograft of skin	Health-related outcomes > Hospital inpatient > Summary Operations
GRS7	-0.822697	-1.99107	0.342029	0.166998	373687/60(373747)	Operative procedures - secondary OPCS4: Z10.8 Specified lumbar plexus NEC	Health-related outcomes > Hospital inpatient > Summary Operations
GRS7	-0.822697	-1.99107	0.342029	0.166998	373687/60(373747)	Operative procedures - OPCS4: Z10.8 Specified lumbar plexus NEC	Health-related outcomes > Hospital inpatient > Summary Operations
GRS7	-0.245947	-0.595072	0.10271	0.167087	373082/665(373747)	Operative procedures - secondary OPCS4: Z40.4 Jugular body	Health-related outcomes > Hospital inpatient > Summary Operations
GRS7	-0.245947	-0.595072	0.10271	0.167087	373082/665(373747)	Operative procedures - OPCS4: Z40.4 Jugular body	Health-related outcomes > Hospital inpatient > Summary Operations
GRS7	-0.263306	-0.637058	0.11001	0.167106	373166/581(373747)	Operative procedures - OPCS4: L71.4 Percutaneous transluminal cannulation of artery	Health-related outcomes > Hospital inpatient > Summary Operations
GRS7	-1.09184	-2.6441	0.453091	0.167117	373713/34(373747)	Histology of cancer tumour: Oxyphilic adenocarcinoma	Health-related outcomes > Cancer register
GRS7	-1.3945	-3.37866	0.577078	0.167126	373726/21(373747)	Operative procedures - secondary OPCS4: W25.3 Remanipulation of fracture of bone and external fixation HFQ	Health-related outcomes > Hospital inpatient > Summary Operations
GRS7	-0.71353	-1.72755	0.297052	0.167129	358211/79(358290)	Treatment speciality of consultant (recoded): Metabolic Diseases	Health-related outcomes > Hospital inpatient > Summary Administration
GRS7	-1.05995	-2.56727	0.44018	0.167296	373711/36(373747)	Operative procedures - main OPCS4: C27.5 Probing of nasolacrimal duct NEC	Health-related outcomes > Hospital inpatient > Summary Operations
GRS7	-1.2485	-3.02502	0.518416	0.167312	373721/26(373747)	Operative procedures - main OPCS4: M09.2 Endoscopic electrohydraulic shockwave fragmentation of calculus of kidney	Health-related outcomes > Hospital inpatient > Summary Operations
GRS7	-0.350777	-0.84915	0.146687	0.167364	373420/327(373747)	Operative procedures - main OPCS4: V25.9 Unspecified primary decompression operations on lumbar spine	Health-related outcomes > Hospital inpatient > Summary Operations
GRS7	-1.32204	-3.20614	0.555789	0.167509	373724/23(373747)	Operative procedures - main OPCS4: Q11.5 Vacuum aspiration of products of conception from uterus using rigid cannula	Health-related outcomes > Hospital inpatient > Summary Operations
GRS7	-1.32204	-3.20614	0.555789	0.167509	373724/23(373747)	Operative procedures - OPCS4: Q11.5 Vacuum aspiration of products of conception from uterus using rigid cannula	Health-related outcomes > Hospital inpatient > Summary Operations
GRS7	0.880625	-0.374279	2.12439	0.167513	373696/51(373747)	Operative procedures - secondary OPCS4: L93.3 Ligation of vein NEC	Health-related outcomes > Hospital inpatient > Summary Operations
GRS7	-0.939519	-2.27594	0.391909	0.167533	373701/46(373747)	Operative procedures - OPCS4: T77.2 Wide excision of muscle	Health-related outcomes > Hospital inpatient > Summary Operations
GRS7	0.262065	-0.110586	0.634044	0.167734	373166/581(373747)	Histology of cancer tumour: Malignant lymphoma, large B-cell, diffuse	Health-related outcomes > Cancer register
GRS7	-0.333464	-0.807808	0.13995	0.167847	373383/364(373747)	Date L68 first reported (hypertrichosis)	Health-related outcomes > First occurrences > Skin and subcutaneous tissue disorders
GRS7	-0.164567	-0.398664	0.0691847	0.167921	372113/1634(373747)	PCT responsible for patient data: SOLIHULL PCT	Health-related outcomes > Hospital inpatient > Summary Administration
GRS7	0.530126	-0.225085	1.28251	0.168172	373606/141(373747)	Type of cancer: ICD10: C22.0 Liver cell carcinoma	Health-related outcomes > Cancer register
GRS7	0.861814	-0.368374	2.08134	0.16825	373694/53(373747)	Operative procedures - secondary OPCS4: Z74.4 Second to tenth rib	Health-related outcomes > Hospital inpatient > Summary Operations
GRS7	0.861814	-0.368374	2.08134	0.16825	373694/53(373747)	Operative procedures - OPCS4: Z74.4 Second to tenth rib	Health-related outcomes > Hospital inpatient > Summary Operations
GRS7	-0.7413	-1.7976	0.311736	0.168371	373674/73(373747)	Operative procedures - secondary OPCS4: K75.3 Percutaneous transluminal balloon angioplasty and insertion of 1-2 stents into coronary artery	Health-related outcomes > Hospital inpatient > Summary Operations
GRS7	0.0835865	-0.0353784	0.202495	0.168379	367938/5809(373747)	Operative procedures - OPCS4: X29.2 Continuous intravenous infusion of therapeutic substance NEC	Health-related outcomes > Hospital inpatient > Summary Operations
GRS7	-0.612059	-1.48405	0.257568	0.168387	373640/107(373747)	Operative procedures - OPCS4: C10.8 Other specified operations on eyebrow	Health-related outcomes > Hospital inpatient > Summary Operations
GRS7	-0.291221	-0.705966	0.122865	0.168429	373273/474(373747)	Operative procedures - OPCS4: H20.4 Fibreoptic endoscopic destruction of lesion of colon NEC	Health-related outcomes > Hospital inpatient > Summary Operations
GRS7	1.14359	-0.492463	2.75786	0.168564	373717/30(373747)	Operative procedures - main OPCS4: X39.5 Transdermal administration of therapeutic substance	Health-related outcomes > Hospital inpatient > Summary Operations
GRS7	-0.391913	-0.950316	0.165425	0.168568	373486/261(373747)	Operative procedures - OPCS4: W39.4 Attention to total prosthetic replacement of hip joint NEC	Health-related outcomes > Hospital inpatient > Summary Operations
GRS7	-0.255473	-0.619299	0.108089	0.168573	373114/633(373747)	PCT responsible for patient data: DONCASTER PCT	Health-related outcomes > Hospital inpatient > Summary Administration
GRS7	1.22024	-0.529295	2.93549	0.168582	373721/26(373747)	Operative procedures - OPCS4: Q32.8 Other specified operations on fimbria	Health-related outcomes > Hospital inpatient > Summary Operations
GRS7	0.297076	-0.126493	0.719777	0.168828	373297/450(373747)	Operative procedures - main OPCS4: S41.1 Primary suture of skin of head or neck NEC	Health-related outcomes > Hospital inpatient > Summary Operations
GRS7	0.35327	-0.150586	0.855753	0.168829	373429/318(373747)	Operative procedures - OPCS4: X37.8 Other specified intramuscular injection	Health-related outcomes > Hospital inpatient > Summary Operations
GRS7	-0.751816	-1.82406	0.317748	0.168936	373676/71(373747)	Operative procedures - secondary OPCS4: W35.1 Introduction of therapeutic substance into bone	Health-related outcomes > Hospital inpatient > Summary Operations
GRS7	-1.16325	-2.82392	0.489996	0.168976	373717/30(373747)	Operative procedures - main OPCS4: K33.4 Aortic root replacement using mechanical prosthesis	Health-related outcomes > Hospital inpatient > Summary Operations
GRS7	-0.930468	-2.25874	0.392607	0.168983	373700/47(373747)	Operative procedures - OPCS4: Q17.9 Unspecified therapeutic endoscopic operations on uterus	Health-related outcomes > Hospital inpatient > Summary Operations
GRS7	0.976695	-0.42111	2.35925	0.16899	373706/41(373747)	Operative procedures - secondary OPCS4: V43.3 Excision of lesion of lumbar vertebra	Health-related outcomes > Hospital inpatient > Summary Operations
GRS7	0.63355	-0.272138	1.53352	0.169205	373649/98(373747)	Operative procedures - OPCS4: W92.3 Examination of joint under image intensifier	Health-related outcomes > Hospital inpatient > Summary Operations
GRS7	1.01786	-0.43514	2.46709	0.169351	373708/39(373747)	Operative procedures - OPCS4: H30.2 Intubation of colon for pressure manometry	Health-related outcomes > Hospital inpatient > Summary Operations
GRS7	0.660139	-0.284218	1.5984	0.169471	373657/90(373747)	Operative procedures - secondary OPCS4: L86.2 Ultrasound guided foam sclerotherapy for varicose vein of leg	Health-related outcomes > Hospital inpatient > Summary Operations
GRS7	1.20037	-0.523073	2.89386	0.169492	373720/27(373747)	Operative procedures - OPCS4: W67.3 Secondary open reduction of fracture dislocation of joint NEC	Health-related outcomes > Hospital inpatient > Summary Operations
GRS7	-0.557938	-1.35489	0.237213	0.169575	373619/128(373747)	Operative procedures - main OPCS4: W50.1 Primary prosthetic replacement of head of humerus not using cement	Health-related outcomes > Hospital inpatient > Summary Operations
GRS7	-0.979626	-2.38037	0.415164	0.169677	373705/42(373747)	Operative procedures - main OPCS4: E61.1 Open excision of lesion of mediastinum	Health-related outcomes > Hospital inpatient > Summary Operations
GRS7	1.04855	-0.458881	2.52819	0.169883	373712/35(373747)	Operative procedures - OPCS4: T13.4 Introduction of therapeutic substance into pleural cavity	Health-related outcomes > Hospital inpatient > Summary Operations
GRS7	-0.591152	-1.43653	0.251942	0.169985	373633/114(373747)	Operative procedures - OPCS4: S27.4 Random pattern local flap of skin NEC	Health-related outcomes > Hospital inpatient > Summary Operations
GRS7	0.82727	-0.359197	2.00448	0.170391	373690/57(373747)	Operative procedures - main OPCS4: M67.2 Endoscopic destruction of lesion of prostate NEC	Health-related outcomes > Hospital inpatient > Summary Operations
GRS7	0.851474	-0.372651	2.05851	0.170404	358246/53(358299)	Treatment speciality of consultant (recoded): Non-UK Provider	Health-related outcomes > Hospital inpatient > Summary Administration
GRS7	-0.516351	-1.25561	0.221014	0.170509	373598/149(373747)	Operative procedures - main OPCS4: W59.4 Fusion of interphalangeal joint of great toe	Health-related outcomes > Hospital inpatient > Summary Operations
GRS7	0.307079	-0.132563	0.745686	0.17053	373330/417(373747)	Date L94 first reported (other localised connective tissue disorders)	Health-related outcomes > First occurrences > Skin and subcutaneous tissue disorders
GRS7	0.952245	-0.415851	2.30494	0.170545	373704/43(373747)	Operative procedures - OPCS4: X92.2 Hyperuricaemia drugs Band 1	Health-related outcomes > Hospital inpatient > Summary Operations
GRS7	0.911192	-0.398055	2.2057	0.170611	373700/47(373747)	Operative procedures - OPCS4: A48.6 Removal of neurostimulator acent to spinal cord	Health-related outcomes > Hospital inpatient > Summary Operations
GRS7	0.106204	-0.0457835	0.25809	0.17068	370156/3591(373747)	Operative procedures - secondary OPCS4: Y81.9 Unspecified spinal anaesthetic	Health-related outcomes > Hospital inpatient > Summary Operations
GRS7	0.106204	-0.0457835	0.25809	0.17068	370156/3591(373747)	Operative procedures - OPCS4: Y81.9 Unspecified spinal anaesthetic	Health-related outcomes > Hospital inpatient > Summary Operations
GRS7	0.600356	-0.260406	1.45693	0.170698	373638/109(373747)	Operative procedures - main OPCS4: H56.4 Excision of anal fissure	Health-related outcomes > Hospital inpatient > Summary Operations
GRS7	-1.23879	-3.01668	0.527929	0.170755	373721/26(373747)	Operative procedures - secondary OPCS4: K49.2 Percutaneous transluminal balloon angioplasty of multiple coronary arteries	Health-related outcomes > Hospital inpatient > Summary Operations
GRS7	-0.351923	-0.856085	0.151158	0.170836	373427/320(373747)	Operative procedures - OPCS4: Q22.3 Bilateral oophorectomy NEC	Health-related outcomes > Hospital inpatient > Summary Operations
GRS7	-0.190649	-0.463771	0.0821867	0.171054	372652/1095(373747)	Operative procedures - main OPCS4: U33.1 Polysomnography	Health-related outcomes > Hospital inpatient > Summary Operations
GRS7	1.19202	-0.526168	2.87895	0.171058	373720/27(373747)	Operative procedures - secondary OPCS4: A68.9 Unspecified other release of peripheral nerve	Health-related outcomes > Hospital inpatient > Summary Operations
GRS7	1.10968	-0.483374	2.69326	0.171195	373715/32(373747)	Operative procedures - main OPCS3: 791.8 Division of bone : bones of foot	Health-related outcomes > Hospital inpatient > Summary Operations
GRS7	-0.694517	-1.69117	0.299232	0.171453	373665/82(373747)	Operative procedures - main OPCS4: H41.8 Other specified other operations on rectum through anus	Health-related outcomes > Hospital inpatient > Summary Operations
GRS7	-0.739676	-1.80234	0.318249	0.171468	373675/72(373747)	Operative procedures - main OPCS3: 219.4 Reduction of fracture of nose and face : nasal bone	Health-related outcomes > Hospital inpatient > Summary Operations
GRS7	0.668127	-0.292099	1.62222	0.171487	373660/87(373747)	Operative procedures - main OPCS4: M16.2 Maintenance of drainage tube of kidney	Health-related outcomes > Hospital inpatient > Summary Operations
GRS7	-0.508288	-1.23775	0.219408	0.171563	373594/153(373747)	Operative procedures - OPCS4: K59.1 Implantation of cardioverter defibrillator using one electrode lead	Health-related outcomes > Hospital inpatient > Summary Operations
GRS7	-0.255419	-0.621881	0.110582	0.171658	373142/605(373747)	Operative procedures - main OPCS4: K60.1 Implantation of intravenous cardiac pacemaker system NEC	Health-related outcomes > Hospital inpatient > Summary Operations
GRS7	-0.200863	-0.48908	0.0870648	0.171749	372768/979(373747)	Type of cancer: ICD10: C34.1 Upper lobe, bronchus or lung	Health-related outcomes > Cancer register
GRS7	1.21657	-0.538107	2.94492	0.171846	373721/26(373747)	Histology of cancer tumour: Myelosclerosis with myeloid metaplasia	Health-related outcomes > Cancer register
GRS7	0.889795	-0.392286	2.15945	0.172081	373698/49(373747)	Operative procedures - OPCS4: V54.3 Osteotomy of spine NEC	Health-related outcomes > Hospital inpatient > Summary Operations
GRS7	0.746484	-0.328916	1.81268	0.172169	373677/70(373747)	Operative procedures - OPCS4: M37.9 Unspecified other repair of bladder	Health-related outcomes > Hospital inpatient > Summary Operations
GRS7	-1.39888	-3.4264	0.592307	0.172233	373727/20(373747)	Operative procedures - main OPCS4: R22.1 High vacuum delivery	Health-related outcomes > Hospital inpatient > Summary Operations
GRS7	-1.39888	-3.4264	0.592307	0.172233	373727/20(373747)	Operative procedures - OPCS4: R22.1 High vacuum delivery	Health-related outcomes > Hospital inpatient > Summary Operations
GRS7	-1.34895	-3.3047	0.575252	0.172289	373725/22(373747)	Operative procedures - secondary OPCS4: R38.2 Liquor volume scan	Health-related outcomes > Hospital inpatient > Summary Operations
GRS7	-0.189818	-0.462558	0.0826167	0.17231	372653/1094(373747)	Date N10 first reported (acute tubulo-interstitial nephritis)	Health-related outcomes > First occurrences > Genitourinary system disorders
GRS7	-1.2803	-3.125	0.552709	0.172401	373723/24(373747)	Operative procedures - OPCS4: T60.2 Re-excision of ganglion of hand NEC	Health-related outcomes > Hospital inpatient > Summary Operations
GRS7	-0.419762	-1.0249	0.181878	0.172424	1330/389(1719)	Anaesthetics administered post delivery: Epidural or caudal anaesthetic	Health-related outcomes > Hospital inpatient > Summary Maternity
GRS7	-0.159842	-0.389587	0.0696975	0.172496	372205/1542(373747)	"Date F52 first reported (sexual dysfunction, not caused by organic disorder or disease)"	Health-related outcomes > First occurrences > Mental and behavioural disorders
GRS7	0.980642	-0.434374	2.3818	0.172716	373707/40(373747)	Operative procedures - main OPCS4: K30.2 Revision of plastic repair of aortic valve	Health-related outcomes > Hospital inpatient > Summary Operations
GRS7	-0.0895507	-0.21837	0.039197	0.172911	368724/5023(373747)	Operative procedures - secondary OPCS4: Q18.9 Unspecified diagnostic endoscopic examination of uterus	Health-related outcomes > Hospital inpatient > Summary Operations
GRS7	-0.564864	-1.37815	0.246295	0.172917	373624/123(373747)	Operative procedures - main OPCS4: T59.8 Other specified excision of ganglion	Health-related outcomes > Hospital inpatient > Summary Operations
GRS7	0.317604	-0.139714	0.77376	0.172949	373361/386(373747)	Operative procedures - OPCS4: X36.3 Venous sampling	Health-related outcomes > Hospital inpatient > Summary Operations
GRS7	-0.428272	-1.04505	0.186934	0.172991	373530/217(373747)	Operative procedures - OPCS4: R21.4 Mid forceps cephalic delivery NEC	Health-related outcomes > Hospital inpatient > Summary Operations
GRS7	0.516289	-0.228157	1.25755	0.173225	373602/145(373747)	Operative procedures - secondary OPCS4: A64.2 Primary repair of peripheral nerve NEC	Health-related outcomes > Hospital inpatient > Summary Operations
GRS7	-0.0990699	-0.241729	0.043507	0.173351	369716/4031(373747)	Date N23 first reported (unspecified renal colic)	Health-related outcomes > First occurrences > Genitourinary system disorders
GRS7	0.0221343	-0.0097463	0.0540142	0.173578	242520/130520(373040)	Main speciality of consultant (recoded): General surgery	Health-related outcomes > Hospital inpatient > Summary Administration
GRS7	-0.923815	-2.2584	0.404268	0.173928	373701/46(373747)	Operative procedures - OPCS4: F20.8 Other specified operations on gingiva	Health-related outcomes > Hospital inpatient > Summary Operations
GRS7	0.738337	-0.329734	1.79734	0.173931	373677/70(373747)	Operative procedures - OPCS4: W88.8 Other specified diagnostic endoscopic examination of other joint	Health-related outcomes > Hospital inpatient > Summary Operations
GRS7	-0.793621	-1.93978	0.348159	0.174028	373685/62(373747)	Operative procedures - OPCS4: T34.8 Other specified open drainage of peritoneum	Health-related outcomes > Hospital inpatient > Summary Operations
GRS7	-0.795473	-1.94441	0.349044	0.174028	373685/62(373747)	Operative procedures - main OPCS4: W15.9 Unspecified division of bone of foot	Health-related outcomes > Hospital inpatient > Summary Operations
GRS7	1.36633	-0.62319	3.30274	0.174152	373727/20(373747)	Operative procedures - secondary OPCS4: P27.1 Evacuation of haematoma from vagina	Health-related outcomes > Hospital inpatient > Summary Operations
GRS7	0.697811	-0.311097	1.7009	0.174171	373668/79(373747)	Operative procedures - main OPCS4: W33.2 Debridement of open fracture of bone	Health-related outcomes > Hospital inpatient > Summary Operations
GRS7	-0.391148	-0.95583	0.1727	0.174274	373492/255(373747)	Operative procedures - main OPCS4: K40.2 Saphenous vein graft replacement of two coronary arteries	Health-related outcomes > Hospital inpatient > Summary Operations
GRS7	-0.654774	-1.60088	0.288486	0.174385	373656/91(373747)	Operative procedures - secondary OPCS4: Z25.5 Tongue	Health-related outcomes > Hospital inpatient > Summary Operations
GRS7	-0.654774	-1.60088	0.288486	0.174385	373656/91(373747)	Operative procedures - OPCS4: Z25.5 Tongue	Health-related outcomes > Hospital inpatient > Summary Operations
GRS7	0.181795	-0.0807998	0.444061	0.174556	372575/1172(373747)	Operative procedures - secondary OPCS4: Z47.8 Specified skin of face NEC	Health-related outcomes > Hospital inpatient > Summary Operations
GRS7	0.181795	-0.0807998	0.444061	0.174556	372575/1172(373747)	Operative procedures - OPCS4: Z47.8 Specified skin of face NEC	Health-related outcomes > Hospital inpatient > Summary Operations
GRS7	0.651248	-0.291662	1.58784	0.174575	372052/90(372142)	Main speciality of consultant (recoded): Paediatric cardiology	Health-related outcomes > Hospital inpatient > Summary Administration
GRS7	-0.633617	-1.54971	0.279579	0.174601	373650/97(373747)	Operative procedures - secondary OPCS4: C11.1 Excision of lesion of canthus	Health-related outcomes > Hospital inpatient > Summary Operations
GRS7	-0.306979	-0.750525	0.135871	0.174614	371554/417(371971)	Sources of admission to hospital (recoded): Nursing, residential care, group home: Local Authority	Health-related outcomes > Hospital inpatient > Summary Administration
GRS7	0.31019	-0.13824	0.75759	0.174712	373346/401(373747)	Operative procedures - main OPCS4: K58.2 Percutaneous transluminal electrophysiological studies on conducting system of heart	Health-related outcomes > Hospital inpatient > Summary Operations
GRS7	1.34295	-0.610132	3.25811	0.174746	373726/21(373747)	Operative procedures - secondary OPCS4: T07.1 Decortication of pleura	Health-related outcomes > Hospital inpatient > Summary Operations
GRS7	-0.284917	-0.69672	0.126288	0.174783	373268/479(373747)	Type of cancer: ICD10: C34.9 Bronchus or lung, unspecified	Health-related outcomes > Cancer register
GRS7	-0.17257	-0.421961	0.0765854	0.174826	372439/1308(373747)	Date I46 first reported (cardiac arrest)	Health-related outcomes > First occurrences > Circulatory system disorders
GRS7	-0.637806	-1.56035	0.282009	0.174827	373651/96(373747)	Operative procedures - secondary OPCS4: V25.4 Primary posterior laminectomy decompression of lumbar spine	Health-related outcomes > Hospital inpatient > Summary Operations
GRS7	-1.12586	-2.75534	0.495837	0.174831	373716/31(373747)	Date F95 first reported (tic disorders)	Health-related outcomes > First occurrences > Mental and behavioural disorders
GRS7	-0.221211	-0.540992	0.0981524	0.174883	372952/795(373747)	Operative procedures - secondary OPCS4: Y75.1 Laparoscopically assisted approach to abdominal cavity	Health-related outcomes > Hospital inpatient > Summary Operations
GRS7	-0.221211	-0.540992	0.0981524	0.174883	372952/795(373747)	Operative procedures - OPCS4: Y75.1 Laparoscopically assisted approach to abdominal cavity	Health-related outcomes > Hospital inpatient > Summary Operations
GRS7	0.263363	-0.117541	0.643544	0.17498	373191/556(373747)	Operative procedures - main OPCS4: W24.8 Other specified closed reduction of fracture of bone and internal fixation	Health-related outcomes > Hospital inpatient > Summary Operations
GRS7	1.05678	-0.479672	2.57044	0.175176	373713/34(373747)	Operative procedures - secondary OPCS4: Z67.7 Sacrococcygeal joint	Health-related outcomes > Hospital inpatient > Summary Operations
GRS7	1.05678	-0.479672	2.57044	0.175176	373713/34(373747)	Operative procedures - OPCS4: Z67.7 Sacrococcygeal joint	Health-related outcomes > Hospital inpatient > Summary Operations
GRS7	0.605522	-0.272581	1.47798	0.175293	373643/104(373747)	Operative procedures - main OPCS4: B37.8 Other specified other operations on breast	Health-related outcomes > Hospital inpatient > Summary Operations
GRS7	-0.390792	-0.956521	0.173942	0.175415	373492/255(373747)	Operative procedures - secondary OPCS4: E17.8 Other specified operations on unspecified nasal sinus	Health-related outcomes > Hospital inpatient > Summary Operations
GRS7	-0.538392	-1.31839	0.23982	0.175641	373611/136(373747)	Operative procedures - OPCS4: Q16.3 Microwave ablation of endometrium NEC	Health-related outcomes > Hospital inpatient > Summary Operations
GRS7	-0.327745	-0.802563	0.146318	0.175769	373386/361(373747)	Operative procedures - OPCS4: W86.8 Other specified therapeutic endoscopic operations on cavity of other joint	Health-related outcomes > Hospital inpatient > Summary Operations
GRS7	-0.245759	-0.601789	0.109809	0.175811	373107/640(373747)	Operative procedures - OPCS4: S36.2 Full thickness autograft of skin NEC	Health-related outcomes > Hospital inpatient > Summary Operations
GRS7	-0.196249	-0.480647	0.0878161	0.175975	372742/1005(373747)	Operative procedures - secondary OPCS4: Y21.1 Brush cytology of organ NOC	Health-related outcomes > Hospital inpatient > Summary Operations
GRS7	-0.196249	-0.480647	0.0878161	0.175975	372742/1005(373747)	Operative procedures - OPCS4: Y21.1 Brush cytology of organ NOC	Health-related outcomes > Hospital inpatient > Summary Operations
GRS7	-0.563211	-1.38009	0.251157	0.17598	373625/122(373747)	Operative procedures - OPCS4: T34.2 Open drainage of pelvic abscess	Health-related outcomes > Hospital inpatient > Summary Operations
GRS7	-0.451801	-1.10696	0.201687	0.175995	373558/189(373747)	Operative procedures - main OPCS4: B35.4 Plastic operations on nipple	Health-related outcomes > Hospital inpatient > Summary Operations
GRS7	-0.805318	-1.97361	0.358897	0.176049	373687/60(373747)	Date B82 first reported (unspecified intestinal parasitism)	Health-related outcomes > First occurrences > Certain infectious and parasitic diseases
GRS7	-0.940024	-2.30346	0.419868	0.176154	373703/44(373747)	Operative procedures - main OPCS4: V29.1 Primary laminectomy excision of cervical intervertebral disc	Health-related outcomes > Hospital inpatient > Summary Operations
GRS7	1.13102	-0.525377	2.73785	0.176355	373718/29(373747)	Operative procedures - main OPCS4: M58.8 Other specified other operations on outlet of female bladder	Health-related outcomes > Hospital inpatient > Summary Operations
GRS7	-0.765324	-1.8767	0.341882	0.176401	373681/66(373747)	Operative procedures - OPCS4: T41.2 Division of band of peritoneum	Health-related outcomes > Hospital inpatient > Summary Operations
GRS7	0.562377	-0.254739	1.37548	0.176441	373626/121(373747)	Operative procedures - main OPCS4: F02.2 Destruction of lesion of lip	Health-related outcomes > Hospital inpatient > Summary Operations
GRS7	-0.187741	-0.460082	0.0843265	0.176443	372652/1095(373747)	Operative procedures - secondary OPCS4: H44.4 Examination of rectum under anaesthetic	Health-related outcomes > Hospital inpatient > Summary Operations
GRS7	0.996884	-0.454661	2.43523	0.176705	373709/38(373747)	Operative procedures - OPCS4: E12.3 Irrigation of maxillary antrum using sublabial approach	Health-related outcomes > Hospital inpatient > Summary Operations
GRS7	0.231854	-0.104666	0.568117	0.176721	372372/727(373099)	Methods of admission to hospital (recoded): Emergency admission: Home accident	Health-related outcomes > Hospital inpatient > Summary Administration
GRS7	0.638834	-0.290066	1.563	0.176735	373654/93(373747)	Operative procedures - secondary OPCS4: F39.1 Reconstruction of mouth using flap NEC	Health-related outcomes > Hospital inpatient > Summary Operations
GRS7	-0.887182	-2.17776	0.398157	0.17712	373698/49(373747)	Operative procedures - main OPCS4: W40.4 Revision of one component of total prosthetic replacement of knee joint using cement	Health-related outcomes > Hospital inpatient > Summary Operations
GRS7	-1.16571	-2.86208	0.525104	0.177149	373719/28(373747)	Operative procedures - secondary OPCS4: K51.9 Unspecified diagnostic transluminal operations on coronary artery	Health-related outcomes > Hospital inpatient > Summary Operations
GRS7	-1.39193	-3.41284	0.626738	0.177196	373727/20(373747)	Operative procedures - main OPCS4: X50.5 Evaluation of cardioverter defibrillator	Health-related outcomes > Hospital inpatient > Summary Operations
GRS7	0.216391	-0.0982187	0.530513	0.177309	372932/815(373747)	Date Q66 first reported (congenital deformities of feet)	Health-related outcomes > First occurrences > Congenital disruptions and chromosomal abnormalities
GRS7	0.0528419	-0.0239554	0.129619	0.177408	358899/14848(373747)	Date L57 first reported (skin changes due to chronic exposure to nonionising radiation)	Health-related outcomes > First occurrences > Skin and subcutaneous tissue disorders
GRS7	0.513493	-0.234248	1.25801	0.177483	373603/144(373747)	Operative procedures - secondary OPCS4: M79.4 Internal urethrotomy NEC	Health-related outcomes > Hospital inpatient > Summary Operations
GRS7	0.829382	-0.38035	2.02885	0.177538	373692/55(373747)	Operative procedures - OPCS4: G74.1 Creation of continent ileostomy	Health-related outcomes > Hospital inpatient > Summary Operations
GRS7	-0.652543	-1.60255	0.294749	0.177667	373657/90(373747)	Operative procedures - main OPCS4: G43.5 Fibreoptic endoscopic destruction of lesion of upper gastrointestinal tract NEC	Health-related outcomes > Hospital inpatient > Summary Operations
GRS7	-0.968485	-2.37931	0.436159	0.177689	373706/41(373747)	Operative procedures - secondary OPCS4: G23.3 Repair of oesophageal hiatus using abdominal approach	Health-related outcomes > Hospital inpatient > Summary Operations
GRS7	-1.05263	-2.58673	0.474599	0.177839	373712/35(373747)	Operative procedures - main OPCS4: A01.3 Partial lobectomy of brain	Health-related outcomes > Hospital inpatient > Summary Operations
GRS7	0.869983	-0.401667	2.12663	0.177876	358242/50(358292)	Treatment speciality of consultant (recoded): Clinical immunology	Health-related outcomes > Hospital inpatient > Summary Administration
GRS7	1.24829	-0.577416	3.0489	0.177952	373723/24(373747)	Operative procedures - secondary OPCS4: L94.2 Percutaneous transluminal cannulation of vein	Health-related outcomes > Hospital inpatient > Summary Operations
GRS7	0.251788	-0.11489	0.617798	0.177973	373147/600(373747)	Operative procedures - OPCS4: W24.8 Other specified closed reduction of fracture of bone and internal fixation	Health-related outcomes > Hospital inpatient > Summary Operations
GRS7	-0.593069	-1.45736	0.269044	0.17816	373638/109(373747)	Operative procedures - main OPCS4: N03.2 Drainage of scrotum	Health-related outcomes > Hospital inpatient > Summary Operations
GRS7	0.125007	-0.0571973	0.307051	0.178532	371299/2448(373747)	Operative procedures - OPCS4: W28.1 Application of internal fixation to bone NEC	Health-related outcomes > Hospital inpatient > Summary Operations
GRS7	0.945123	-0.438261	2.31246	0.178542	373705/42(373747)	Operative procedures - secondary OPCS4: T52.6 Revision of digital fasciectomy	Health-related outcomes > Hospital inpatient > Summary Operations
GRS7	-0.549677	-1.35162	0.250045	0.178578	373620/127(373747)	Operative procedures - main OPCS4: T86.2 Sampling of axillary lymph nodes	Health-related outcomes > Hospital inpatient > Summary Operations
GRS7	-1.19866	-2.94892	0.54308	0.178592	373720/27(373747)	Operative procedures - main OPCS4: W09.2 Curettage of lesion of bone and graft HFQ	Health-related outcomes > Hospital inpatient > Summary Operations
GRS7	-0.982204	-2.41633	0.446146	0.178667	373707/40(373747)	Operative procedures - main OPCS4: X38.9 Unspecified subcutaneous injection	Health-related outcomes > Hospital inpatient > Summary Operations
GRS7	-0.187217	-0.460207	0.085498	0.178687	372655/1092(373747)	Date I74 first reported (arterial embolism and thrombosis)	Health-related outcomes > First occurrences > Circulatory system disorders
GRS7	-1.04616	-2.57523	0.476223	0.179121	373712/35(373747)	Operative procedures - main OPCS4: S04.2 Excision of sweat gland bearing skin of groin	Health-related outcomes > Hospital inpatient > Summary Operations
GRS7	0.285747	-0.131598	0.702119	0.179132	373285/462(373747)	Operative procedures - secondary OPCS4: Y91.2 Megavoltage treatment for simple radiotherapy	Health-related outcomes > Hospital inpatient > Summary Operations
GRS7	0.285747	-0.131598	0.702119	0.179132	373285/462(373747)	Operative procedures - OPCS4: Y91.2 Megavoltage treatment for simple radiotherapy	Health-related outcomes > Hospital inpatient > Summary Operations
GRS7	0.233757	-0.10778	0.574797	0.179469	373053/694(373747)	Operative procedures - OPCS4: J37.3 Direct puncture operative cholangiography	Health-related outcomes > Hospital inpatient > Summary Operations
GRS7	-1.21256	-2.99019	0.551688	0.179611	373721/26(373747)	Operative procedures - main OPCS3: 672.3 Partial oophorectomy : excision of lesion	Health-related outcomes > Hospital inpatient > Summary Operations
GRS7	-0.310019	-0.763266	0.142291	0.179617	373352/395(373747)	Operative procedures - OPCS4: X38.8 Other specified subcutaneous injection	Health-related outcomes > Hospital inpatient > Summary Operations
GRS7	-0.140892	-0.346795	0.0648279	0.179686	371821/1926(373747)	Date K01 first reported (embedded and impacted teeth)	Health-related outcomes > First occurrences > Digestive system disorders
GRS7	-1.11057	-2.73642	0.507824	0.17978	373716/31(373747)	Operative procedures - secondary OPCS4: Y89.9 Unspecified	Health-related outcomes > Hospital inpatient > Summary Operations
GRS7	-1.11057	-2.73642	0.507824	0.17978	373716/31(373747)	Operative procedures - OPCS4: Y89.9 Unspecified	Health-related outcomes > Hospital inpatient > Summary Operations
GRS7	-0.0274301	-0.0675098	0.0126529	0.179814	105340/268407(373747)	Hospital episode type: General episode	Health-related outcomes > Hospital inpatient > Summary Administration
GRS7	-0.525121	-1.2932	0.241389	0.179834	373609/138(373747)	Operative procedures - main OPCS4: M70.5 Massage of prostate	Health-related outcomes > Hospital inpatient > Summary Operations
GRS7	1.32158	-0.625462	3.22686	0.180124	373726/21(373747)	Operative procedures - main OPCS4: V13.2 Alveolar bone graft to maxilla	Health-related outcomes > Hospital inpatient > Summary Operations
GRS7	-1.16843	-2.88059	0.53569	0.180129	373719/28(373747)	Type of cancer: ICD9: 2020 Nodular lymphoma	Health-related outcomes > Cancer register
GRS7	0.165911	-0.0768793	0.408424	0.180215	372373/1374(373747)	Operative procedures - secondary OPCS4: E36.9 Unspecified diagnostic endoscopic examination of larynx	Health-related outcomes > Hospital inpatient > Summary Operations
GRS7	0.504136	-0.235137	1.23924	0.180277	373601/146(373747)	Operative procedures - secondary OPCS4: H02.9 Unspecified other excision of appendix	Health-related outcomes > Hospital inpatient > Summary Operations
GRS7	-0.541643	-1.33474	0.250083	0.180339	373617/130(373747)	Operative procedures - OPCS4: X50.8 Other specified external resuscitation	Health-related outcomes > Hospital inpatient > Summary Operations
GRS7	-1.21097	-2.98615	0.556014	0.1804	373721/26(373747)	Operative procedures - secondary OPCS4: H44.3 Manual evacuation of impacted faeces from rectum	Health-related outcomes > Hospital inpatient > Summary Operations
GRS7	-0.334385	-0.82414	0.154475	0.180459	373408/339(373747)	Operative procedures - secondary OPCS4: Y41.1 Examination of organ under anaesthetic NOC	Health-related outcomes > Hospital inpatient > Summary Operations
GRS7	-0.334385	-0.82414	0.154475	0.180459	373408/339(373747)	Operative procedures - OPCS4: Y41.1 Examination of organ under anaesthetic NOC	Health-related outcomes > Hospital inpatient > Summary Operations
GRS7	0.149253	-0.0693946	0.367656	0.180682	372050/1697(373747)	Operative procedures - OPCS4: X71.3 Procurement of drugs for chemotherapy for neoplasm for regimens in Band 8	Health-related outcomes > Hospital inpatient > Summary Operations
GRS7	-0.456485	-1.12561	0.211045	0.180712	373565/182(373747)	Operative procedures - secondary OPCS4: U10.3 Cardiac magnetic resonance imaging	Health-related outcomes > Hospital inpatient > Summary Operations
GRS7	0.0354303	-0.0164593	0.0873113	0.180767	340222/33525(373747)	Date K44 first reported (diaphragmatic hernia)	Health-related outcomes > First occurrences > Digestive system disorders
GRS7	1.09069	-0.514563	2.67508	0.180878	373716/31(373747)	Operative procedures - secondary OPCS4: Q50.1 Diagnostic endoscopic examination of ovary and biopsy of lesion of ovary	Health-related outcomes > Hospital inpatient > Summary Operations
GRS7	0.832952	-0.390242	2.04943	0.181023	373693/54(373747)	Operative procedures - main OPCS4: L19.5 Replacement of aneurysmal segment of abdominal aorta by anastomosis of aorta to aorta NEC	Health-related outcomes > Hospital inpatient > Summary Operations
GRS7	1.35352	-0.641225	3.319	0.181203	373727/20(373747)	Operative procedures - OPCS4: N20.8 Other specified other operations on spermatic cord	Health-related outcomes > Hospital inpatient > Summary Operations
GRS7	-1.1865	-2.93075	0.548518	0.181393	373720/27(373747)	Operative procedures - OPCS4: V07.3 Excision of lesion of bone of face	Health-related outcomes > Hospital inpatient > Summary Operations
GRS7	-0.48843	-1.2059	0.226848	0.181481	373589/158(373747)	Operative procedures - OPCS4: B29.3 Reconstruction of breast using flap of skin of abdomen NEC	Health-related outcomes > Hospital inpatient > Summary Operations
GRS7	-0.871506	-2.15257	0.403641	0.181486	373697/50(373747)	PCT responsible for patient data: ISLE OF WIGHT NHS PCT	Health-related outcomes > Hospital inpatient > Summary Administration
GRS7	1.35368	-0.64621	3.30981	0.181565	373727/20(373747)	Operative procedures - main OPCS4: M20.2 Unilateral replantation of ureter	Health-related outcomes > Hospital inpatient > Summary Operations
GRS7	-0.729548	-1.80144	0.33906	0.181623	373676/71(373747)	Operative procedures - OPCS4: T28.3 Resuture of previous incision of anterior abdominal wall	Health-related outcomes > Hospital inpatient > Summary Operations
GRS7	-0.213408	-0.52671	0.0995445	0.181623	372919/828(373747)	Operative procedures - OPCS4: T87.4 Excision or biopsy of mediastinal lymph node	Health-related outcomes > Hospital inpatient > Summary Operations
GRS7	-0.591048	-1.46011	0.274964	0.181852	373639/108(373747)	Operative procedures - OPCS4: B30.8 Other specified prosthesis for breast	Health-related outcomes > Hospital inpatient > Summary Operations
GRS7	-0.592789	-1.46423	0.27649	0.181975	373640/107(373747)	Operative procedures - OPCS4: L39.4 Arteriography of subclavian artery	Health-related outcomes > Hospital inpatient > Summary Operations
GRS7	-0.0910438	-0.22478	0.0426153	0.181983	369162/4585(373747)	Operative procedures - OPCS4: O30.2 Splenic flexure	Health-related outcomes > Hospital inpatient > Summary Operations
GRS7	0.734643	-0.348373	1.80825	0.182132	373678/69(373747)	Operative procedures - secondary OPCS4: M37.9 Unspecified other repair of bladder	Health-related outcomes > Hospital inpatient > Summary Operations
GRS7	-0.278727	-0.688599	0.130513	0.182261	373264/483(373747)	Date H71 first reported (cholesteatoma of middle ear)	Health-related outcomes > First occurrences > Ear and mastoid process disorders
GRS7	-1.28761	-3.18383	0.599049	0.182325	373724/23(373747)	Operative procedures - OPCS4: T56.2 Revision of dermofasciectomy	Health-related outcomes > Hospital inpatient > Summary Operations
GRS7	-0.582534	-1.43971	0.272304	0.182327	373636/111(373747)	Operative procedures - main OPCS4: E03.2 Excision of lesion of septum of nose	Health-related outcomes > Hospital inpatient > Summary Operations
GRS7	-0.405598	-1.00259	0.190043	0.182514	373518/229(373747)	Operative procedures - OPCS4: Q49.1 Endoscopic extirpation of lesion of ovary NEC	Health-related outcomes > Hospital inpatient > Summary Operations
GRS7	1.05689	-0.504989	2.59893	0.182515	373714/33(373747)	Operative procedures - OPCS4: U31.8 Other specified pacemaker testing	Health-related outcomes > Hospital inpatient > Summary Operations
GRS7	-0.946456	-2.33967	0.443319	0.182532	373705/42(373747)	Operative procedures - secondary OPCS4: S24.3 Local myocutaneous flap to head or neck NEC	Health-related outcomes > Hospital inpatient > Summary Operations
GRS7	-0.28061	-0.693746	0.13177	0.182726	373272/475(373747)	Operative procedures - secondary OPCS4: W69.3 Partial synovectomy	Health-related outcomes > Hospital inpatient > Summary Operations
GRS7	-0.505173	-1.24926	0.237057	0.182808	373600/147(373747)	Operative procedures - main OPCS4: K59.1 Implantation of cardioverter defibrillator using one electrode lead	Health-related outcomes > Hospital inpatient > Summary Operations
GRS7	-0.791286	-1.95744	0.371178	0.182935	373687/60(373747)	Operative procedures - secondary OPCS4: Y47.5 Supratentorial burrhole approach to contents of cranium	Health-related outcomes > Hospital inpatient > Summary Operations
GRS7	-0.791286	-1.95744	0.371178	0.182935	373687/60(373747)	Operative procedures - OPCS4: Y47.5 Supratentorial burrhole approach to contents of cranium	Health-related outcomes > Hospital inpatient > Summary Operations
GRS7	0.841147	-0.401071	2.07267	0.182941	373695/52(373747)	Operative procedures - secondary OPCS4: T31.5 Drainage of anterior abdominal wall	Health-related outcomes > Hospital inpatient > Summary Operations
GRS7	-1.33674	-3.30806	0.627031	0.183118	373726/21(373747)	Operative procedures - main OPCS4: K68.9 Unspecified drainage of pericardium	Health-related outcomes > Hospital inpatient > Summary Operations
GRS7	0.0514712	-0.0243277	0.127248	0.18313	358892/14855(373747)	Date M16 first reported (coxarthrosis [arthrosis of hip])	Health-related outcomes > First occurrences > Musculoskeletal system and connective tissue disorders
GRS7	-0.127025	-0.31415	0.0599488	0.183181	371422/2325(373747)	Operative procedures - secondary OPCS4: Y13.1 Cauterisation of lesion of organ NOC	Health-related outcomes > Hospital inpatient > Summary Operations
GRS7	-0.127025	-0.31415	0.0599488	0.183181	371422/2325(373747)	Operative procedures - OPCS4: Y13.1 Cauterisation of lesion of organ NOC	Health-related outcomes > Hospital inpatient > Summary Operations
GRS7	-0.550054	-1.36119	0.258872	0.18327	373623/124(373747)	Operative procedures - OPCS4: G75.1 Refashioning of ileostomy	Health-related outcomes > Hospital inpatient > Summary Operations
GRS7	-1.08384	-2.68296	0.509005	0.1833	373715/32(373747)	Operative procedures - main OPCS4: E04.8 Other specified operations on turbinate of nose	Health-related outcomes > Hospital inpatient > Summary Operations
GRS7	0.834187	-0.398604	2.05844	0.183527	373694/53(373747)	Operative procedures - OPCS4: W29.3 Removal of skeletal traction from bone	Health-related outcomes > Hospital inpatient > Summary Operations
GRS7	-0.306976	-0.759744	0.145034	0.183549	373351/396(373747)	Operative procedures - OPCS4: D28.2 Examination of ear under anaesthetic	Health-related outcomes > Hospital inpatient > Summary Operations
GRS7	0.931909	-0.448974	2.29577	0.183809	373705/42(373747)	Operative procedures - main OPCS4: X38.1 Injection of triamcinolone for local action	Health-related outcomes > Hospital inpatient > Summary Operations
GRS7	-0.88536	-2.19237	0.418545	0.183878	373699/48(373747)	Operative procedures - secondary OPCS4: K57.1 Percutaneous transluminal ablation of atrioventricular node	Health-related outcomes > Hospital inpatient > Summary Operations
GRS7	-0.200504	-0.496414	0.095021	0.183887	372816/931(373747)	Operative procedures - secondary OPCS4: B30.1 Insertion of prosthesis for breast	Health-related outcomes > Hospital inpatient > Summary Operations
GRS7	0.537255	-0.257196	1.32733	0.183957	373620/127(373747)	Operative procedures - main OPCS4: W03.6 Osteotomy of multiple metatarsals and fixation HFQ	Health-related outcomes > Hospital inpatient > Summary Operations
GRS7	0.550612	-0.263518	1.36059	0.18399	373625/122(373747)	Operative procedures - main OPCS4: H52.8 Other specified destruction of haemorrhoid	Health-related outcomes > Hospital inpatient > Summary Operations
GRS7	0.133215	-0.0634033	0.329672	0.184016	371644/2103(373747)	Date J93 first reported (pneumothorax)	Health-related outcomes > First occurrences > Respiratory system disorders
GRS7	-0.458	-1.13446	0.216867	0.184024	373569/178(373747)	Operative procedures - main OPCS4: H01.3 Emergency excision of normal appendix	Health-related outcomes > Hospital inpatient > Summary Operations
GRS7	-1.04982	-2.60015	0.496444	0.184068	373713/34(373747)	Operative procedures - OPCS4: M27.7 Ureteroscopic dilation of ureter	Health-related outcomes > Hospital inpatient > Summary Operations
GRS7	-0.496132	-1.2292	0.23485	0.184085	373596/151(373747)	Operative procedures - main OPCS4: S09.2 Laser destruction of lesion of skin NEC	Health-related outcomes > Hospital inpatient > Summary Operations
GRS7	-0.380811	-0.94329	0.180952	0.184246	373487/260(373747)	Operative procedures - secondary OPCS4: C71.9 Unspecified extracapsular extraction of lens	Health-related outcomes > Hospital inpatient > Summary Operations
GRS7	-0.102465	-0.253859	0.0488387	0.184523	370044/3703(373747)	Operative procedures - main OPCS4: Q10.3 Dilation of cervix uteri and curettage of uterus NEC	Health-related outcomes > Hospital inpatient > Summary Operations
GRS7	-0.429897	-1.06576	0.204286	0.184562	373543/204(373747)	Operative procedures - main OPCS4: R21.4 Mid forceps cephalic delivery NEC	Health-related outcomes > Hospital inpatient > Summary Operations
GRS7	-0.200861	-0.497734	0.0956792	0.184568	372826/921(373747)	Operative procedures - secondary OPCS4: Y74.4 Thoracoscopic video-assisted approach to thoracic cavity	Health-related outcomes > Hospital inpatient > Summary Operations
GRS7	-0.200861	-0.497734	0.0956792	0.184568	372826/921(373747)	Operative procedures - OPCS4: Y74.4 Thoracoscopic video-assisted approach to thoracic cavity	Health-related outcomes > Hospital inpatient > Summary Operations
GRS7	0.158718	-0.0759652	0.39314	0.184741	372277/1470(373747)	Operative procedures - secondary OPCS4: E13.3 Intranasal antrostomy	Health-related outcomes > Hospital inpatient > Summary Operations
GRS7	-0.36431	-0.903241	0.173438	0.184752	373466/281(373747)	Operative procedures - OPCS4: M53.1 Vaginal buttressing of urethra	Health-related outcomes > Hospital inpatient > Summary Operations
GRS7	0.346735	-0.166348	0.858381	0.184761	373441/306(373747)	Operative procedures - main OPCS4: T25.3 Primary repair of incisional hernia using sutures	Health-related outcomes > Hospital inpatient > Summary Operations
GRS7	-0.793868	-1.96888	0.377123	0.184772	373688/59(373747)	Operative procedures - OPCS4: W69.1 Total synovectomy	Health-related outcomes > Hospital inpatient > Summary Operations
GRS7	-0.560164	-1.38919	0.266543	0.184846	373628/119(373747)	Operative procedures - secondary OPCS4: Y69.3 Harvest of vein	Health-related outcomes > Hospital inpatient > Summary Operations
GRS7	-0.560164	-1.38919	0.266543	0.184846	373628/119(373747)	Operative procedures - OPCS4: Y69.3 Harvest of vein	Health-related outcomes > Hospital inpatient > Summary Operations
GRS7	0.727645	-0.350874	1.79902	0.18486	373678/69(373747)	Operative procedures - OPCS4: G80.9 Unspecified diagnostic endoscopic examination of ileum	Health-related outcomes > Hospital inpatient > Summary Operations
GRS7	0.115104	-0.0552376	0.285321	0.185207	370945/2802(373747)	Operative procedures - main OPCS4: S47.2 Drainage of lesion of skin NEC	Health-related outcomes > Hospital inpatient > Summary Operations
GRS7	-0.604391	-1.49998	0.288789	0.185412	373645/102(373747)	Date K03 first reported (other diseases of hard tissues of teeth)	Health-related outcomes > First occurrences > Digestive system disorders
GRS7	0.507972	-0.245876	1.25764	0.185524	373606/141(373747)	Operative procedures - OPCS4: B31.8 Other specified other plastic operations on breast	Health-related outcomes > Hospital inpatient > Summary Operations
GRS7	0.341519	-0.164656	0.846594	0.185586	373432/315(373747)	Operative procedures - OPCS4: T54.1 Division of palmar fascia	Health-related outcomes > Hospital inpatient > Summary Operations
GRS7	-0.380735	-0.945023	0.182379	0.1856	373492/255(373747)	Operative procedures - main OPCS4: J18.2 Total cholecystectomy and exploration of common bile duct	Health-related outcomes > Hospital inpatient > Summary Operations
GRS7	0.535261	-0.258786	1.32615	0.185667	373619/128(373747)	Operative procedures - OPCS4: M44.2 Endoscopic extraction of calculus of bladder NEC	Health-related outcomes > Hospital inpatient > Summary Operations
GRS7	0.298869	-0.144223	0.740978	0.185706	373336/411(373747)	Operative procedures - OPCS4: W30.1 Application of external fixation to bone NEC	Health-related outcomes > Hospital inpatient > Summary Operations
GRS7	-0.889516	-2.20892	0.42525	0.185733	373700/47(373747)	Operative procedures - OPCS4: W67.5 Remanipulation of fracture dislocation of joint	Health-related outcomes > Hospital inpatient > Summary Operations
GRS7	0.546471	-0.264994	1.35445	0.18604	373625/122(373747)	Operative procedures - OPCS4: L63.5 Percutaneous transluminal insertion of stent into femoral artery	Health-related outcomes > Hospital inpatient > Summary Operations
GRS7	1.22797	-0.603375	3.0249	0.186053	373723/24(373747)	Operative procedures - main OPCS4: G47.1 Intubation of stomach for pH manometry	Health-related outcomes > Hospital inpatient > Summary Operations
GRS7	-1.29773	-3.22552	0.621531	0.186211	373725/22(373747)	Operative procedures - main OPCS4: W78.9 Unspecified release of contracture of joint	Health-related outcomes > Hospital inpatient > Summary Operations
GRS7	0.403327	-0.195664	1.00021	0.186219	373522/225(373747)	Operative procedures - OPCS4: T41.5 Freeing of extensive adhesions of peritoneum	Health-related outcomes > Hospital inpatient > Summary Operations
GRS7	0.538242	-0.261756	1.33409	0.186273	373621/126(373747)	Operative procedures - main OPCS4: L91.8 Other specified other vein related operations	Health-related outcomes > Hospital inpatient > Summary Operations
GRS7	0.758919	-0.370466	1.87897	0.186306	373684/63(373747)	Operative procedures - OPCS4: W70.2 Open excision of semilunar cartilage NEC	Health-related outcomes > Hospital inpatient > Summary Operations
GRS7	-1.36671	-3.3953	0.656137	0.186356	373727/20(373747)	Operative procedures - OPCS4: B12.4 Exploration of thyroid gland	Health-related outcomes > Hospital inpatient > Summary Operations
GRS7	0.573128	-0.279139	1.42059	0.186416	373636/111(373747)	Operative procedures - secondary OPCS4: Z09.8 Specified peripheral nerve of arm NEC	Health-related outcomes > Hospital inpatient > Summary Operations
GRS7	0.573128	-0.279139	1.42059	0.186416	373636/111(373747)	Operative procedures - OPCS4: Z09.8 Specified peripheral nerve of arm NEC	Health-related outcomes > Hospital inpatient > Summary Operations
GRS7	0.89834	-0.438121	2.22572	0.186475	373702/45(373747)	Operative procedures - main OPCS4: M67.8 Other specified other therapeutic endoscopic operations on prostate	Health-related outcomes > Hospital inpatient > Summary Operations
GRS7	0.665655	-0.325371	1.64997	0.186752	373665/82(373747)	Date J41 first reported (simple and mucopurulent chronic bronchitis)	Health-related outcomes > First occurrences > Respiratory system disorders
GRS7	1.07671	-0.529025	2.6634	0.186803	373716/31(373747)	Operative procedures - OPCS4: C69.8 Other specified other operations on anterior chamber of eye	Health-related outcomes > Hospital inpatient > Summary Operations
GRS7	-0.518279	-1.28861	0.250235	0.18681	373610/137(373747)	Histology of cancer tumour: Neuroendocrine carcinoma	Health-related outcomes > Cancer register
GRS7	-0.401949	-0.999467	0.194368	0.186939	373519/228(373747)	Date E13 first reported (other specified diabetes mellitus)	Health-related outcomes > First occurrences > Endocrine, nutritional and metabolic diseases
GRS7	0.839465	-0.413177	2.0786	0.187116	373696/51(373747)	Operative procedures - secondary OPCS4: C51.5 Placement of therapeutic contact lens on to cornea	Health-related outcomes > Hospital inpatient > Summary Operations
GRS7	-0.158325	-0.393773	0.076913	0.187323	372280/1467(373747)	Operative procedures - main OPCS4: E49.2 Diagnostic fibreoptic endoscopic examination of lower respiratory tract and lavage of lesion of lower respiratory tract	Health-related outcomes > Hospital inpatient > Summary Operations
GRS7	0.458444	-0.224408	1.13847	0.18739	371969/172(372141)	Main speciality of consultant (recoded): General practice other than maternity	Health-related outcomes > Hospital inpatient > Summary Administration
GRS7	0.809151	-0.398049	2.0065	0.187479	373692/55(373747)	Operative procedures - OPCS4: W16.5 Osteotomy and external fixation NEC	Health-related outcomes > Hospital inpatient > Summary Operations
GRS7	-0.133839	-0.332946	0.0651094	0.187493	371694/2053(373747)	Operative procedures - secondary OPCS4: L91.2 Insertion of central venous catheter NEC	Health-related outcomes > Hospital inpatient > Summary Operations
GRS7	1.14357	-0.571114	2.81783	0.187506	373720/27(373747)	Operative procedures - OPCS4: E38.8 Other specified other operations on larynx	Health-related outcomes > Hospital inpatient > Summary Operations
GRS7	1.19868	-0.595808	2.96077	0.187548	373722/25(373747)	Operative procedures - main OPCS4: B35.6 Eversion of nipple	Health-related outcomes > Hospital inpatient > Summary Operations
GRS7	-0.670837	-1.67027	0.325489	0.187626	373664/83(373747)	Operative procedures - secondary OPCS3: 687 Bilateral endoscopic occlusion of oviducts	Health-related outcomes > Hospital inpatient > Summary Operations
GRS7	0.48006	-0.235732	1.19255	0.187754	373590/157(373747)	Operative procedures - secondary OPCS4: X33.7 Autologous transfusion of red blood cells	Health-related outcomes > Hospital inpatient > Summary Operations
GRS7	1.01417	-0.501206	2.51275	0.187781	373712/35(373747)	Operative procedures - secondary OPCS4: A84.7 Sleep studies NEC	Health-related outcomes > Hospital inpatient > Summary Operations
GRS7	0.880787	-0.436513	2.18111	0.187784	373701/46(373747)	Operative procedures - secondary OPCS4: Z98.4 Popliteal vein	Health-related outcomes > Hospital inpatient > Summary Operations
GRS7	0.880787	-0.436513	2.18111	0.187784	373701/46(373747)	Operative procedures - OPCS4: Z98.4 Popliteal vein	Health-related outcomes > Hospital inpatient > Summary Operations
GRS7	1.10717	-0.551951	2.73762	0.188041	373718/29(373747)	Date H22 first reported (disorders of iris and ciliary body in diseases classified elsewhere)	Health-related outcomes > First occurrences > Eye and adnexa disorders
GRS7	0.194852	-0.0955408	0.484821	0.188156	372787/960(373747)	Operative procedures - main OPCS4: W59.5 Fusion of interphalangeal joint of toe NEC	Health-related outcomes > Hospital inpatient > Summary Operations
GRS7	-0.265592	-0.661538	0.12977	0.188296	373229/518(373747)	Operative procedures - secondary OPCS4: Z76.9 Femur NEC	Health-related outcomes > Hospital inpatient > Summary Operations
GRS7	-0.265592	-0.661538	0.12977	0.188296	373229/518(373747)	Operative procedures - OPCS4: Z76.9 Femur NEC	Health-related outcomes > Hospital inpatient > Summary Operations
GRS7	0.63168	-0.311939	1.56965	0.188357	373657/90(373747)	Date L41 first reported (parapsoriasis)	Health-related outcomes > First occurrences > Skin and subcutaneous tissue disorders
GRS7	0.871601	-0.432623	2.16229	0.188377	373700/47(373747)	Operative procedures - main OPCS4: T30.8 Other specified opening of abdomen	Health-related outcomes > Hospital inpatient > Summary Operations
GRS7	-0.328278	-0.817781	0.160459	0.188379	373408/339(373747)	Operative procedures - main OPCS4: U11.2 Doppler ultrasound of vessels of extremities	Health-related outcomes > Hospital inpatient > Summary Operations
GRS7	-1.3242	-3.30207	0.642986	0.188505	373726/21(373747)	Operative procedures - secondary OPCS4: G43.7 Fibreoptic endoscopic rubber band ligation of upper gastrointestinal tract varices	Health-related outcomes > Hospital inpatient > Summary Operations
GRS7	0.279209	-0.137354	0.694911	0.188515	373282/465(373747)	Operative procedures - secondary OPCS4: Y58.9 Unspecified harvest of skin for graft	Health-related outcomes > Hospital inpatient > Summary Operations
GRS7	0.279209	-0.137354	0.694911	0.188515	373282/465(373747)	Operative procedures - OPCS4: Y58.9 Unspecified harvest of skin for graft	Health-related outcomes > Hospital inpatient > Summary Operations
GRS7	1.12511	-0.562923	2.78557	0.188693	373719/28(373747)	Operative procedures - secondary OPCS4: W92.1 Biopsy of lesion of joint NEC	Health-related outcomes > Hospital inpatient > Summary Operations
GRS7	0.569189	-0.281208	1.41578	0.188704	373636/111(373747)	Operative procedures - OPCS4: F39.1 Reconstruction of mouth using flap NEC	Health-related outcomes > Hospital inpatient > Summary Operations
GRS7	0.846279	-0.419903	2.10167	0.188717	373697/50(373747)	Operative procedures - main OPCS4: G80.9 Unspecified diagnostic endoscopic examination of ileum	Health-related outcomes > Hospital inpatient > Summary Operations
GRS7	-1.21226	-3.02288	0.590813	0.188804	373722/25(373747)	Type of cancer: ICD10: C82.7 Other types of follicular non-Hodgkin's lymphoma	Health-related outcomes > Cancer register
GRS7	1.05544	-0.527275	2.61547	0.18883	373715/32(373747)	Operative procedures - secondary OPCS4: W35.4 Therapeutic drilling of bone NEC	Health-related outcomes > Hospital inpatient > Summary Operations
GRS7	0.285137	-0.140942	0.710222	0.189143	373300/447(373747)	Operative procedures - secondary OPCS4: Q10.8 Other specified curettage of uterus	Health-related outcomes > Hospital inpatient > Summary Operations
GRS7	1.01116	-0.504613	2.51042	0.189156	373712/35(373747)	Operative procedures - secondary OPCS4: Z95.3 Ulnar artery	Health-related outcomes > Hospital inpatient > Summary Operations
GRS7	1.01116	-0.504613	2.51042	0.189156	373712/35(373747)	Operative procedures - OPCS4: Z95.3 Ulnar artery	Health-related outcomes > Hospital inpatient > Summary Operations
GRS7	0.551653	-0.273508	1.37281	0.189158	373629/118(373747)	Operative procedures - OPCS4: W74.3 Reconstruction of extra-articular ligament NEC	Health-related outcomes > Hospital inpatient > Summary Operations
GRS7	-0.693809	-1.73109	0.340381	0.189299	373671/76(373747)	Operative procedures - main OPCS4: C14.2 Graft of skin to eyelid	Health-related outcomes > Hospital inpatient > Summary Operations
GRS7	-0.633126	-1.57985	0.310551	0.189305	373010/91(373101)	Methods of admission to hospital (recoded): Emergency admission: Mental Health Crisis Resolution Team	Health-related outcomes > Hospital inpatient > Summary Administration
GRS7	0.206805	-0.102246	0.515369	0.189339	372901/846(373747)	Operative procedures - secondary OPCS4: X65.4 Delivery of a fraction of external beam radiotherapy NEC	Health-related outcomes > Hospital inpatient > Summary Operations
GRS7	0.500585	-0.248444	1.2462	0.189342	373604/143(373747)	Operative procedures - main OPCS4: E02.8 Other specified plastic operations on nose	Health-related outcomes > Hospital inpatient > Summary Operations
GRS7	1.06026	-0.530086	2.63225	0.189371	373715/32(373747)	Operative procedures - main OPCS4: K26.4 Replacement of aortic valve NEC	Health-related outcomes > Hospital inpatient > Summary Operations
GRS7	-0.606785	-1.51432	0.297774	0.189372	373648/99(373747)	Operative procedures - OPCS4: E63.9 Unspecified diagnostic endoscopic examination of mediastinum	Health-related outcomes > Hospital inpatient > Summary Operations
GRS7	-0.480215	-1.1983	0.236315	0.189526	373589/158(373747)	Operative procedures - secondary OPCS4: N15.3 Excision of lesion of epididymis	Health-related outcomes > Hospital inpatient > Summary Operations
GRS7	0.104035	-0.0514469	0.259414	0.189558	370373/3374(373747)	Operative procedures - OPCS4: X72.4 Delivery of subsequent element of cycle of chemotherapy for neoplasm	Health-related outcomes > Hospital inpatient > Summary Operations
GRS7	-0.453301	-1.13151	0.223103	0.189627	373570/177(373747)	Operative procedures - main OPCS4: X67.1 Preparation for intensity modulated radiation therapy	Health-related outcomes > Hospital inpatient > Summary Operations
GRS7	0.427445	-0.212382	1.06527	0.189779	373550/197(373747)	Operative procedures - main OPCS4: E34.1 Microtherapeutic endoscopic extirpation of lesion of larynx using laser	Health-related outcomes > Hospital inpatient > Summary Operations
GRS7	-0.902558	-2.25393	0.444684	0.189878	373702/45(373747)	Histology of cancer tumour: Glandular intraepithelial neoplasia, grade III	Health-related outcomes > Cancer register
GRS7	-0.158437	-0.395536	0.0784309	0.190079	370709/1461(372170)	Main speciality of consultant (recoded): Critical care medicine	Health-related outcomes > Hospital inpatient > Summary Administration
GRS7	-0.841905	-2.10324	0.415836	0.190171	358233/51(358284)	Treatment speciality of consultant (recoded): Acute medicine	Health-related outcomes > Hospital inpatient > Summary Administration
GRS7	-0.793637	-1.98244	0.391819	0.190217	373689/58(373747)	Operative procedures - main OPCS4: E07.3 Septorhinoplasty NEC	Health-related outcomes > Hospital inpatient > Summary Operations
GRS7	0.158198	-0.0786545	0.394779	0.190255	372302/1445(373747)	Operative procedures - OPCS4: W89.1 Endoscopic chondroplasty NEC	Health-related outcomes > Hospital inpatient > Summary Operations
GRS7	-0.073376	-0.183237	0.036437	0.190408	366853/6894(373747)	Date N17 first reported (acute renal failure)	Health-related outcomes > First occurrences > Genitourinary system disorders
GRS7	-0.466305	-1.16526	0.23075	0.19044	373581/166(373747)	Operative procedures - OPCS4: S09.2 Laser destruction of lesion of skin NEC	Health-related outcomes > Hospital inpatient > Summary Operations
GRS7	-0.766958	-1.91664	0.379813	0.190579	373685/62(373747)	Operative procedures - main OPCS4: K34.1 Annuloplasty of mitral valve	Health-related outcomes > Hospital inpatient > Summary Operations
GRS7	-1.05179	-2.63136	0.517772	0.190603	373714/33(373747)	Operative procedures - secondary OPCS4: P03.2 Marsupialisation of Bartholin gland	Health-related outcomes > Hospital inpatient > Summary Operations
GRS7	-0.521375	-1.30307	0.258545	0.190683	373614/133(373747)	Operative procedures - OPCS4: T86.5 Sampling of mediastinal lymph nodes	Health-related outcomes > Hospital inpatient > Summary Operations
GRS7	0.158576	-0.0792574	0.396155	0.191048	372316/1431(373747)	Date H72 first reported (perforation of tympanic membrane)	Health-related outcomes > First occurrences > Ear and mastoid process disorders
GRS7	-0.305303	-0.763482	0.152106	0.191198	373360/387(373747)	Operative procedures - secondary OPCS4: Y50.2 Laparotomy approach NEC	Health-related outcomes > Hospital inpatient > Summary Operations
GRS7	-0.305303	-0.763482	0.152106	0.191198	373360/387(373747)	Operative procedures - OPCS4: Y50.2 Laparotomy approach NEC	Health-related outcomes > Hospital inpatient > Summary Operations
GRS7	-0.480108	-1.20087	0.238892	0.191204	373590/157(373747)	Operative procedures - main OPCS4: W84.5 Endoscopic drilling of epiphysis for repair of articular cartilage	Health-related outcomes > Hospital inpatient > Summary Operations
GRS7	-0.747496	-1.87017	0.372123	0.191344	373682/65(373747)	Operative procedures - secondary OPCS4: G21.4 Intubation of oesophagus NEC	Health-related outcomes > Hospital inpatient > Summary Operations
GRS7	0.603538	-0.304203	1.50652	0.191523	373649/98(373747)	Operative procedures - OPCS4: F34.8 Other specified excision of tonsil	Health-related outcomes > Hospital inpatient > Summary Operations
GRS7	0.182631	-0.0917212	0.456622	0.191708	372673/1074(373747)	Operative procedures - OPCS4: T96.2 Excision of lesion of soft tissue NEC	Health-related outcomes > Hospital inpatient > Summary Operations
GRS7	-0.19289	-0.482816	0.0966924	0.191981	372775/972(373747)	Operative procedures - OPCS4: T62.5 Injection into bursa	Health-related outcomes > Hospital inpatient > Summary Operations
GRS7	0.366149	-0.184041	0.917056	0.192252	4806/327(5133)	Intended delivery places: NHS hospital: midwife ward	Health-related outcomes > Hospital inpatient > Summary Maternity
GRS7	0.93922	-0.478046	2.34289	0.192253	373707/40(373747)	Type of cancer: ICD10: C50.6 Axillary tail of breast	Health-related outcomes > Cancer register
GRS7	0.393223	-0.198218	0.984439	0.192287	4788/268(5056)	Intended delivery places: At a domestic address	Health-related outcomes > Hospital inpatient > Summary Maternity
GRS7	0.343423	-0.173636	0.859002	0.192398	373446/301(373747)	Operative procedures - main OPCS4: S43.4 Removal of suture from skin NEC	Health-related outcomes > Hospital inpatient > Summary Operations
GRS7	0.667541	-0.339567	1.66692	0.192452	373668/79(373747)	Operative procedures - secondary OPCS4: W78.9 Unspecified release of contracture of joint	Health-related outcomes > Hospital inpatient > Summary Operations
GRS7	1.17961	-0.605742	2.93353	0.192511	373722/25(373747)	Operative procedures - main OPCS4: V52.4 Biopsy of lesion of intervertebral disc NEC	Health-related outcomes > Hospital inpatient > Summary Operations
GRS7	0.772656	-0.393655	1.92943	0.192638	373688/59(373747)	Operative procedures - OPCS4: C33.2 Resection of lateral rectus muscle of eye NEC	Health-related outcomes > Hospital inpatient > Summary Operations
GRS7	-0.38095	-0.954575	0.191606	0.192656	373500/247(373747)	Operative procedures - main OPCS4: E25.1 Diagnostic endoscopic examination of nasopharynx and biopsy of lesion of nasopharynx	Health-related outcomes > Hospital inpatient > Summary Operations
GRS7	-0.856345	-2.14638	0.429781	0.192671	373698/49(373747)	Operative procedures - main OPCS4: L72.2 Monitoring of arterial pressure	Health-related outcomes > Hospital inpatient > Summary Operations
GRS7	0.650303	-0.331834	1.62376	0.192696	373664/83(373747)	Operative procedures - secondary OPCS4: Q10.9 Unspecified curettage of uterus	Health-related outcomes > Hospital inpatient > Summary Operations
GRS7	0.106884	-0.0540088	0.267666	0.192744	370599/3148(373747)	Operative procedures - main OPCS4: X72.4 Delivery of subsequent element of cycle of chemotherapy for neoplasm	Health-related outcomes > Hospital inpatient > Summary Operations
GRS7	0.332553	-0.168593	0.83247	0.192887	373426/321(373747)	Operative procedures - OPCS4: G34.2 Creation of temporary gastrostomy	Health-related outcomes > Hospital inpatient > Summary Operations
GRS7	-0.0701979	-0.175912	0.0354691	0.192979	366276/7471(373747)	Date H43 first reported (disorders of vitreous body)	Health-related outcomes > First occurrences > Eye and adnexa disorders
GRS7	-0.397439	-0.99668	0.200108	0.193041	371741/228(371969)	Sources of admission to hospital (recoded): Transfer to other NHS provider: Obstetrics	Health-related outcomes > Hospital inpatient > Summary Administration
GRS7	1.26202	-0.65304	3.13597	0.193062	373725/22(373747)	Operative procedures - OPCS4: R21.8 Other specified forceps cephalic delivery	Health-related outcomes > Hospital inpatient > Summary Operations
GRS7	1.09817	-0.566102	2.73372	0.193113	373718/29(373747)	Operative procedures - secondary OPCS4: M06.4 Attention to nephrostomy tube NEC	Health-related outcomes > Hospital inpatient > Summary Operations
GRS7	-0.681527	-1.70945	0.34304	0.193119	373670/77(373747)	Date Q30 first reported (congenital malformations of nose)	Health-related outcomes > First occurrences > Congenital disruptions and chromosomal abnormalities
GRS7	-0.300242	-0.752915	0.151597	0.193216	373348/399(373747)	Operative procedures - OPCS4: Q43.2 Excision of lesion of ovary	Health-related outcomes > Hospital inpatient > Summary Operations
GRS7	0.0674919	-0.0342153	0.169156	0.193297	365717/8030(373747)	Operative procedures - secondary OPCS4: Y53.1 Approach to organ under radiological control	Health-related outcomes > Hospital inpatient > Summary Operations
GRS7	0.0674919	-0.0342153	0.169156	0.193297	365717/8030(373747)	Operative procedures - OPCS4: Y53.1 Approach to organ under radiological control	Health-related outcomes > Hospital inpatient > Summary Operations
GRS7	-0.305968	-0.767276	0.154653	0.1933	357922/384(358306)	Treatment speciality of consultant (recoded): Clinical pharmacology	Health-related outcomes > Hospital inpatient > Summary Administration
GRS7	0.194709	-0.0989647	0.487974	0.193478	372810/937(373747)	Operative procedures - main OPCS4: T96.2 Excision of lesion of soft tissue NEC	Health-related outcomes > Hospital inpatient > Summary Operations
GRS7	0.494509	-0.252547	1.23794	0.193543	373602/145(373747)	Operative procedures - secondary OPCS4: Q49.3 Endoscopic drainage of cyst of ovary	Health-related outcomes > Hospital inpatient > Summary Operations
GRS7	-1.13054	-2.83861	0.570131	0.193685	373719/28(373747)	Operative procedures - OPCS4: E55.1 Open decortication of lesion of lung	Health-related outcomes > Hospital inpatient > Summary Operations
GRS7	0.394985	-0.201404	0.990034	0.193768	373517/230(373747)	Operative procedures - main OPCS4: Q35.9 Unspecified endoscopic bilateral occlusion of fallopian tubes	Health-related outcomes > Hospital inpatient > Summary Operations
GRS7	0.518715	-0.265541	1.29899	0.193865	373616/131(373747)	Operative procedures - main OPCS4: H48.8 Other specified excision of lesion of anus	Health-related outcomes > Hospital inpatient > Summary Operations
GRS7	-0.121558	-0.305026	0.0617593	0.193903	371322/2425(373747)	Operative procedures - OPCS4: A57.7 Injection of therapeutic substance around spinal nerve root	Health-related outcomes > Hospital inpatient > Summary Operations
GRS7	-0.459507	-1.15374	0.233145	0.19407	373578/169(373747)	Date I15 first reported (secondary hypertension)	Health-related outcomes > First occurrences > Circulatory system disorders
GRS7	0.644145	-0.331242	1.61374	0.194408	373661/86(373747)	Operative procedures - main OPCS4: G28.5 Sleeve gastrectomy NEC	Health-related outcomes > Hospital inpatient > Summary Operations
GRS7	-0.734999	-1.84689	0.372992	0.194425	373681/66(373747)	Operative procedures - OPCS4: K34.2 Annuloplasty of tricuspid valve	Health-related outcomes > Hospital inpatient > Summary Operations
GRS7	1.17627	-0.6111	2.9345	0.194549	373722/25(373747)	Operative procedures - main OPCS4: T14.8 Other specified other operations on pleura	Health-related outcomes > Hospital inpatient > Summary Operations
GRS7	-0.136059	-0.34173	0.0694332	0.194579	371824/1923(373747)	Operative procedures - OPCS4: L99.7 Percutaneous transluminal peripheral insertion of central catheter	Health-related outcomes > Hospital inpatient > Summary Operations
GRS7	0.457022	-0.234863	1.14621	0.194655	373579/168(373747)	Operative procedures - secondary OPCS4: A84.2 Electromyography	Health-related outcomes > Hospital inpatient > Summary Operations
GRS7	-0.113696	-0.28572	0.0582109	0.195028	370983/2764(373747)	"Date J96 first reported (respiratory failure, not elsewhere classified)"	Health-related outcomes > First occurrences > Respiratory system disorders
GRS7	-0.148254	-0.372674	0.075943	0.195177	372114/1633(373747)	Date E28 first reported (ovarian dysfunction)	Health-related outcomes > First occurrences > Endocrine, nutritional and metabolic diseases
GRS7	0.4548	-0.234942	1.14176	0.195415	373578/169(373747)	Operative procedures - secondary OPCS4: Y14.2 Insertion of expanding metal stent into organ NOC	Health-related outcomes > Hospital inpatient > Summary Operations
GRS7	0.4548	-0.234942	1.14176	0.195415	373578/169(373747)	Operative procedures - OPCS4: Y14.2 Insertion of expanding metal stent into organ NOC	Health-related outcomes > Hospital inpatient > Summary Operations
GRS7	-0.128967	-0.324315	0.0662313	0.195508	371612/2135(373747)	Date E16 first reported (other disorders of pancreatic internal secretion)	Health-related outcomes > First occurrences > Endocrine, nutritional and metabolic diseases
GRS7	0.514346	-0.266174	1.2913	0.195605	373615/132(373747)	Operative procedures - OPCS4: S42.3 Secondary suture of skin NEC	Health-related outcomes > Hospital inpatient > Summary Operations
GRS7	-0.94363	-2.37679	0.482021	0.195745	373707/40(373747)	Operative procedures - main OPCS4: P24.5 Repair of vault of vagina with mesh using abdominal approach	Health-related outcomes > Hospital inpatient > Summary Operations
GRS7	-0.672067	-1.692	0.344494	0.195886	373667/80(373747)	Operative procedures - OPCS4: T42.1 Endoscopic resection of lesion of peritoneum	Health-related outcomes > Hospital inpatient > Summary Operations
GRS7	-0.954767	-2.40449	0.489094	0.195985	373708/39(373747)	Operative procedures - secondary OPCS4: L91.8 Other specified other vein related operations	Health-related outcomes > Hospital inpatient > Summary Operations
GRS7	-0.174346	-0.438837	0.0898598	0.196135	372585/1162(373747)	Operative procedures - secondary OPCS4: Y20.4 Fine needle aspiration NOC	Health-related outcomes > Hospital inpatient > Summary Operations
GRS7	-0.174346	-0.438837	0.0898598	0.196135	372585/1162(373747)	Operative procedures - OPCS4: Y20.4 Fine needle aspiration NOC	Health-related outcomes > Hospital inpatient > Summary Operations
GRS7	-0.781428	-1.96843	0.400819	0.196163	373689/58(373747)	Operative procedures - main OPCS4: A60.6 Selective denervation of peripheral nerve	Health-related outcomes > Hospital inpatient > Summary Operations
GRS7	-0.594429	-1.49726	0.305577	0.196256	373647/100(373747)	Operative procedures - main OPCS4: P29.1 Freeing of adhesions of vagina	Health-related outcomes > Hospital inpatient > Summary Operations
GRS7	-0.0624176	-0.157108	0.0322363	0.196283	364443/9304(373747)	Date B96 first reported (other bacterial agents as the cause of diseases classified to other chapters)	Health-related outcomes > First occurrences > Certain infectious and parasitic diseases
GRS7	0.916552	-0.480408	2.29681	0.196318	373706/41(373747)	Operative procedures - OPCS4: V16.1 Osteotomy of mandible and advancement of mandible	Health-related outcomes > Hospital inpatient > Summary Operations
GRS7	-0.580732	-1.46307	0.298981	0.196347	373643/104(373747)	Operative procedures - main OPCS3: 928 Removal of nail structures	Health-related outcomes > Hospital inpatient > Summary Operations
GRS7	-0.769578	-1.9386	0.396128	0.196446	373687/60(373747)	Operative procedures - OPCS4: E07.3 Septorhinoplasty NEC	Health-related outcomes > Hospital inpatient > Summary Operations
GRS7	-0.343698	-0.865752	0.177302	0.196508	373449/298(373747)	Date H27 first reported (other disorders of lens)	Health-related outcomes > First occurrences > Eye and adnexa disorders
GRS7	0.643589	-0.335959	1.61666	0.19658	373663/84(373747)	Operative procedures - OPCS4: G69.8 Other specified excision of ileum	Health-related outcomes > Hospital inpatient > Summary Operations
GRS7	0.824745	-0.431054	2.07075	0.196605	373696/51(373747)	Operative procedures - main OPCS4: S55.1 Debridement of burnt skin NEC	Health-related outcomes > Hospital inpatient > Summary Operations
GRS7	-1.00178	-2.52514	0.515792	0.196669	373712/35(373747)	Type of cancer: ICD10: C81.0 Lymphocytic predominance	Health-related outcomes > Cancer register
GRS7	-1.00359	-2.52907	0.517422	0.196673	373712/35(373747)	Operative procedures - secondary OPCS4: E54.4 Excision of segment of lung	Health-related outcomes > Hospital inpatient > Summary Operations
GRS7	-0.195652	-0.492863	0.101219	0.196721	372827/920(373747)	Operative procedures - main OPCS4: S42.1 Primary suture of skin NEC	Health-related outcomes > Hospital inpatient > Summary Operations
GRS7	-0.107249	-0.270163	0.0555615	0.196814	370664/3083(373747)	Operative procedures - main OPCS4: E03.6 Septoplasty of nose NEC	Health-related outcomes > Hospital inpatient > Summary Operations
GRS7	-1.18915	-2.99924	0.611655	0.196914	373722/25(373747)	Operative procedures - main OPCS4: T34.8 Other specified open drainage of peritoneum	Health-related outcomes > Hospital inpatient > Summary Operations
GRS7	0.40243	-0.20973	1.01274	0.196963	373532/215(373747)	Date D80 first reported (immunodeficiency with predominantly antibody defects)	Health-related outcomes > First occurrences > Blood, blood-forming organs and certain immune disorders
GRS7	-0.916789	-2.3125	0.472231	0.19705	373705/42(373747)	Operative procedures - secondary OPCS4: Y71.7 Third or greater revisional operation NOC	Health-related outcomes > Hospital inpatient > Summary Operations
GRS7	-0.916789	-2.3125	0.472231	0.19705	373705/42(373747)	Operative procedures - OPCS4: Y71.7 Third or greater revisional operation NOC	Health-related outcomes > Hospital inpatient > Summary Operations
GRS7	-0.299921	-0.756192	0.155812	0.197369	373357/390(373747)	Operative procedures - secondary OPCS4: K45.3 Anastomosis of mammary artery to left anterior descending coronary artery	Health-related outcomes > Hospital inpatient > Summary Operations
GRS7	-0.182358	-0.459863	0.0948799	0.197548	372692/1055(373747)	Operative procedures - main OPCS4: X36.2 Venesection	Health-related outcomes > Hospital inpatient > Summary Operations
GRS7	1.17217	-0.6189	2.94159	0.197738	373722/25(373747)	Operative procedures - OPCS3: 195.2 Operation on ossicles : stapedectomy	Health-related outcomes > Hospital inpatient > Summary Operations
GRS7	-0.0701555	-0.176957	0.0365996	0.197838	366488/7259(373747)	Date M06 first reported (other rheumatoid arthritis)	Health-related outcomes > First occurrences > Musculoskeletal system and connective tissue disorders
GRS7	-1.08192	-2.73188	0.56107	0.197886	373717/30(373747)	Operative procedures - OPCS4: L43.1 Percutaneous transluminal angioplasty of renal artery	Health-related outcomes > Hospital inpatient > Summary Operations
GRS7	-0.190079	-0.479578	0.099088	0.197888	372777/970(373747)	Operative procedures - secondary OPCS4: Z90.6 Great toe NEC	Health-related outcomes > Hospital inpatient > Summary Operations
GRS7	-0.190079	-0.479578	0.099088	0.197888	372777/970(373747)	Operative procedures - OPCS4: Z90.6 Great toe NEC	Health-related outcomes > Hospital inpatient > Summary Operations
GRS7	0.726174	-0.383712	1.82539	0.197907	373682/65(373747)	Operative procedures - main OPCS4: A57.5 Destruction of spinal nerve root NEC	Health-related outcomes > Hospital inpatient > Summary Operations
GRS7	-0.692967	-1.74841	0.361567	0.197962	373673/74(373747)	Operative procedures - secondary OPCS4: X50.8 Other specified external resuscitation	Health-related outcomes > Hospital inpatient > Summary Operations
GRS7	1.24312	-0.663103	3.10894	0.197963	373725/22(373747)	Operative procedures - main OPCS4: G60.8 Other specified artificial opening into jejunum	Health-related outcomes > Hospital inpatient > Summary Operations
GRS7	0.974867	-0.517904	2.44756	0.198224	373711/36(373747)	Operative procedures - main OPCS4: W58.8 Other specified other reconstruction of joint	Health-related outcomes > Hospital inpatient > Summary Operations
GRS7	-0.484425	-1.22336	0.252496	0.19827	373598/149(373747)	Operative procedures - main OPCS4: X45.1 Donation of kidney	Health-related outcomes > Hospital inpatient > Summary Operations
GRS7	-0.604403	-1.52623	0.315704	0.198333	358191/95(358286)	Treatment speciality of consultant (recoded): Endocrinology & Diabetes	Health-related outcomes > Hospital inpatient > Summary Administration
GRS7	0.12893	-0.0676182	0.325292	0.198341	371650/2097(373747)	Histology of cancer tumour: Superficial spreading melanoma	Health-related outcomes > Cancer register
GRS7	-0.661818	-1.67194	0.344778	0.198368	373667/80(373747)	Operative procedures - OPCS4: K58.1 Percutaneous transluminal mapping of conducting system of heart NEC	Health-related outcomes > Hospital inpatient > Summary Operations
GRS7	-0.974613	-2.46248	0.507075	0.198396	373710/37(373747)	Operative procedures - secondary OPCS4: F06.8 Other specified other operations on lip	Health-related outcomes > Hospital inpatient > Summary Operations
GRS7	0.127404	-0.0668829	0.321504	0.19849	371596/2151(373747)	Operative procedures - secondary OPCS4: W28.1 Application of internal fixation to bone NEC	Health-related outcomes > Hospital inpatient > Summary Operations
GRS7	-1.03312	-2.61071	0.539356	0.198751	373714/33(373747)	Operative procedures - secondary OPCS4: E25.8 Other specified diagnostic endoscopic examination of pharynx	Health-related outcomes > Hospital inpatient > Summary Operations
GRS7	0.732704	-0.389367	1.84668	0.199224	373683/64(373747)	Operative procedures - secondary OPCS4: D03.1 Reconstruction of external ear using graft	Health-related outcomes > Hospital inpatient > Summary Operations
GRS7	-0.869787	-2.20057	0.455389	0.199387	373701/46(373747)	Histology of cancer tumour: Astrocytoma, NOS	Health-related outcomes > Cancer register
GRS7	-0.572767	-1.44893	0.300619	0.199455	373641/106(373747)	Operative procedures - OPCS4: F22.2 Partial glossectomy	Health-related outcomes > Hospital inpatient > Summary Operations
GRS7	0.758232	-0.404307	1.91041	0.199475	373688/59(373747)	Operative procedures - OPCS4: Q09.3 Open excision of lesion of uterus NEC	Health-related outcomes > Hospital inpatient > Summary Operations
GRS7	0.174942	-0.0924981	0.442045	0.199537	372615/1132(373747)	Operative procedures - OPCS4: X38.2 Injection of steroid for local action NEC	Health-related outcomes > Hospital inpatient > Summary Operations
GRS7	0.626894	-0.333837	1.58094	0.199597	373660/87(373747)	Operative procedures - OPCS4: W32.8 Other specified other graft of bone	Health-related outcomes > Hospital inpatient > Summary Operations
GRS7	-0.534756	-1.35321	0.281175	0.199721	373625/122(373747)	Operative procedures - secondary OPCS4: H46.8 Other specified other operations on rectum	Health-related outcomes > Hospital inpatient > Summary Operations
GRS7	0.130391	-0.0690311	0.329624	0.199799	371705/2042(373747)	Operative procedures - main OPCS4: X71.5 Procurement of drugs for chemotherapy for neoplasm for regimens in Band 10	Health-related outcomes > Hospital inpatient > Summary Operations
GRS7	-0.883051	-2.23609	0.464564	0.20006	373702/45(373747)	Operative procedures - main OPCS4: T67.3 Primary repair of tendon using permanent prosthesis	Health-related outcomes > Hospital inpatient > Summary Operations
GRS7	-0.544582	-1.37873	0.286988	0.200069	373630/117(373747)	Operative procedures - OPCS4: W23.6 Secondary open reduction of fracture of bone and internal fixation HFQ	Health-related outcomes > Hospital inpatient > Summary Operations
GRS7	0.919749	-0.49338	2.31806	0.200166	373707/40(373747)	Operative procedures - OPCS4: D07.3 Removal of foreign body from external auditory canal	Health-related outcomes > Hospital inpatient > Summary Operations
GRS7	-1.20575	-3.05508	0.633464	0.200344	373723/24(373747)	Operative procedures - OPCS4: Q08.3 Vaginal hysterocolpectomy NEC	Health-related outcomes > Hospital inpatient > Summary Operations
GRS7	0.529471	-0.282277	1.33837	0.200439	373625/122(373747)	Operative procedures - secondary OPCS4: Q39.9 Unspecified diagnostic endoscopic examination of fallopian tube	Health-related outcomes > Hospital inpatient > Summary Operations
GRS7	-0.621404	-1.57492	0.327481	0.20047	373657/90(373747)	Operative procedures - OPCS4: H46.4 Intubation of rectum NEC	Health-related outcomes > Hospital inpatient > Summary Operations
GRS7	-0.243534	-0.616634	0.129077	0.200497	373163/584(373747)	Operative procedures - main OPCS4: E63.2 Endobronchial ultrasound examination of mediastinum	Health-related outcomes > Hospital inpatient > Summary Operations
GRS7	-0.862272	-2.18486	0.454865	0.200518	373700/47(373747)	Operative procedures - OPCS4: E61.1 Open excision of lesion of mediastinum	Health-related outcomes > Hospital inpatient > Summary Operations
GRS7	0.868243	-0.467876	2.18758	0.200601	373702/45(373747)	Histology of cancer tumour: Phyllodes tumor, malignant	Health-related outcomes > Cancer register
GRS7	0.878334	-0.472444	2.21507	0.200675	373703/44(373747)	Histology of cancer tumour: Plasmacytoma, NOS	Health-related outcomes > Cancer register
GRS7	-0.248629	-0.629893	0.131983	0.200832	373187/560(373747)	Operative procedures - OPCS4: W90.4 Injection into joint NEC	Health-related outcomes > Hospital inpatient > Summary Operations
GRS7	-0.0914902	-0.231762	0.0487015	0.200978	369587/4160(373747)	Operative procedures - secondary OPCS4: Z48.2 Skin of neck	Health-related outcomes > Hospital inpatient > Summary Operations
GRS7	-0.0914902	-0.231762	0.0487015	0.200978	369587/4160(373747)	Operative procedures - OPCS4: Z48.2 Skin of neck	Health-related outcomes > Hospital inpatient > Summary Operations
GRS7	-0.366809	-0.92962	0.194974	0.201081	373490/257(373747)	Operative procedures - OPCS4: E37.1 Diagnostic microendoscopic examination of larynx and biopsy of lesion of larynx	Health-related outcomes > Hospital inpatient > Summary Operations
GRS7	-1.13346	-2.87574	0.600038	0.201272	373720/27(373747)	Operative procedures - OPCS4: M09.2 Endoscopic electrohydraulic shockwave fragmentation of calculus of kidney	Health-related outcomes > Hospital inpatient > Summary Operations
GRS7	-0.658605	-1.67033	0.349897	0.201351	373667/80(373747)	Operative procedures - secondary OPCS4: F36.2 Biopsy of lesion of tonsil	Health-related outcomes > Hospital inpatient > Summary Operations
GRS7	0.566459	-0.304308	1.43319	0.201383	373641/106(373747)	Operative procedures - OPCS4: H59.9 Unspecified excision of pilonidal sinus	Health-related outcomes > Hospital inpatient > Summary Operations
GRS7	-0.120515	-0.305484	0.0643059	0.201423	371368/2379(373747)	Date K82 first reported (other diseases of gallbladder)	Health-related outcomes > First occurrences > Digestive system disorders
GRS7	0.596614	-0.320641	1.50962	0.201466	373651/96(373747)	Date A18 first reported (tuberculosis of other organs)	Health-related outcomes > First occurrences > Certain infectious and parasitic diseases
GRS7	0.774485	-0.419109	1.95596	0.201597	373691/56(373747)	Operative procedures - main OPCS4: W88.8 Other specified diagnostic endoscopic examination of other joint	Health-related outcomes > Hospital inpatient > Summary Operations
GRS7	-0.794225	-2.01491	0.422659	0.201654	373692/55(373747)	Operative procedures - secondary OPCS4: E08.4 Division of adhesions of internal nose	Health-related outcomes > Hospital inpatient > Summary Operations
GRS7	-1.0079	-2.55872	0.53539	0.201768	373713/34(373747)	Operative procedures - main OPCS4: A51.1 Extirpation of lesion of meninges of spinal cord	Health-related outcomes > Hospital inpatient > Summary Operations
GRS7	1.16512	-0.631818	2.9391	0.201769	373722/25(373747)	Operative procedures - secondary OPCS4: T54.8 Other specified division of fascia	Health-related outcomes > Hospital inpatient > Summary Operations
GRS7	1.08935	-0.589515	2.75019	0.201841	373718/29(373747)	PCT responsible for patient data: BARNET PCT	Health-related outcomes > Hospital inpatient > Summary Administration
GRS7	0.356127	-0.191624	0.902187	0.201918	373479/268(373747)	Operative procedures - main OPCS4: W69.3 Partial synovectomy	Health-related outcomes > Hospital inpatient > Summary Operations
GRS7	0.84025	-0.455054	2.12426	0.201921	373699/48(373747)	Operative procedures - secondary OPCS4: Z42.7 Penis	Health-related outcomes > Hospital inpatient > Summary Operations
GRS7	0.84025	-0.455054	2.12426	0.201921	373699/48(373747)	Operative procedures - OPCS4: Z42.7 Penis	Health-related outcomes > Hospital inpatient > Summary Operations
GRS7	0.106608	-0.0572907	0.270409	0.202212	370564/3183(373747)	PCT responsible for patient data: NORTH YORKSHIRE AND YORK PCT	Health-related outcomes > Hospital inpatient > Summary Administration
GRS7	-1.02381	-2.60061	0.546675	0.202413	373714/33(373747)	Operative procedures - main OPCS4: P24.6 Repair of vault of vagina with mesh using vaginal approach	Health-related outcomes > Hospital inpatient > Summary Operations
GRS7	-0.122303	-0.310468	0.0657153	0.202514	371435/2312(373747)	Date I08 first reported (multiple valve diseases)	Health-related outcomes > First occurrences > Circulatory system disorders
GRS7	-0.776119	-1.97229	0.415497	0.202717	373690/57(373747)	Operative procedures - OPCS4: V14.4 Excision of lesion of mandible	Health-related outcomes > Hospital inpatient > Summary Operations
GRS7	1.24827	-0.691765	3.1305	0.202807	373726/21(373747)	Operative procedures - OPCS4: W03.4 Transfer of extensor hallucis longus tendon to head of first metatarsal and fusion of interphalangeal joints	Health-related outcomes > Hospital inpatient > Summary Operations
GRS7	0.584002	-0.316998	1.47986	0.202837	373648/99(373747)	Operative procedures - main OPCS4: C31.8 Other specified combined operations on muscles of eye	Health-related outcomes > Hospital inpatient > Summary Operations
GRS7	0.584002	-0.316998	1.47986	0.202837	373648/99(373747)	Operative procedures - OPCS4: C31.8 Other specified combined operations on muscles of eye	Health-related outcomes > Hospital inpatient > Summary Operations
GRS7	0.671712	-0.365552	1.70187	0.203068	373672/75(373747)	Operative procedures - secondary OPCS4: Z67.9 Intervertebral joint NEC	Health-related outcomes > Hospital inpatient > Summary Operations
GRS7	0.671712	-0.365552	1.70187	0.203068	373672/75(373747)	Operative procedures - OPCS4: Z67.9 Intervertebral joint NEC	Health-related outcomes > Hospital inpatient > Summary Operations
GRS7	-0.293107	-0.745052	0.157975	0.203273	373349/398(373747)	Operative procedures - OPCS4: W84.5 Endoscopic drilling of epiphysis for repair of articular cartilage	Health-related outcomes > Hospital inpatient > Summary Operations
GRS7	0.317612	-0.172402	0.806573	0.203434	357952/359(358311)	Treatment speciality of consultant (recoded): General practice with maternity function	Health-related outcomes > Hospital inpatient > Summary Administration
GRS7	1.00275	-0.552094	2.53347	0.20349	373714/33(373747)	PCT responsible for patient data: TELFORD AND WREKIN PCT	Health-related outcomes > Hospital inpatient > Summary Administration
GRS7	0.678948	-0.370972	1.72071	0.203528	373674/73(373747)	Operative procedures - main OPCS4: A48.7 Insertion of neurostimulator electrodes into the spinal cord	Health-related outcomes > Hospital inpatient > Summary Operations
GRS7	-0.293844	-0.747182	0.158724	0.203575	373352/395(373747)	Operative procedures - secondary OPCS4: Z76.2 Neck of femur	Health-related outcomes > Hospital inpatient > Summary Operations
GRS7	-0.293844	-0.747182	0.158724	0.203575	373352/395(373747)	Operative procedures - OPCS4: Z76.2 Neck of femur	Health-related outcomes > Hospital inpatient > Summary Operations
GRS7	0.311024	-0.169209	0.790105	0.203803	373397/350(373747)	Operative procedures - OPCS4: T46.1 Paracentesis abdominis for ascites	Health-related outcomes > Hospital inpatient > Summary Operations
GRS7	-0.397861	-1.01225	0.215117	0.203887	373531/216(373747)	Operative procedures - OPCS4: H46.8 Other specified other operations on rectum	Health-related outcomes > Hospital inpatient > Summary Operations
GRS7	0.408918	-0.223033	1.03894	0.204087	373545/202(373747)	Operative procedures - OPCS4: E34.1 Microtherapeutic endoscopic extirpation of lesion of larynx using laser	Health-related outcomes > Hospital inpatient > Summary Operations
GRS7	-0.349847	-0.890562	0.189838	0.204359	373469/278(373747)	Operative procedures - main OPCS4: M09.3 Endoscopic laser fragmentation of calculus of kidney	Health-related outcomes > Hospital inpatient > Summary Operations
GRS7	-0.25601	-0.651757	0.13917	0.204521	373228/519(373747)	Date I62 first reported (other nontraumatic intracranial haemorrhage)	Health-related outcomes > First occurrences > Circulatory system disorders
GRS7	-0.843254	-2.14757	0.457576	0.204552	373699/48(373747)	Operative procedures - main OPCS4: X73.9 Unspecified delivery of oral chemotherapy for neoplasm	Health-related outcomes > Hospital inpatient > Summary Operations
GRS7	1.12728	-0.627077	2.84472	0.204624	373721/26(373747)	Operative procedures - secondary OPCS4: T59.8 Other specified excision of ganglion	Health-related outcomes > Hospital inpatient > Summary Operations
GRS7	-0.878496	-2.23732	0.476675	0.204637	373703/44(373747)	Operative procedures - main OPCS4: H10.4 Sigmoid colectomy and ileostomy HFQ	Health-related outcomes > Hospital inpatient > Summary Operations
GRS7	0.0335007	-0.018289	0.0852824	0.204824	338968/34779(373747)	"Date L98 first reported (other disorders of skin and subcutaneous tissue, not elsewhere classified)"	Health-related outcomes > First occurrences > Skin and subcutaneous tissue disorders
GRS7	-0.507035	-1.2917	0.275837	0.204865	373615/132(373747)	Operative procedures - OPCS4: W50.1 Primary prosthetic replacement of head of humerus not using cement	Health-related outcomes > Hospital inpatient > Summary Operations
GRS7	-0.202895	-0.516791	0.110603	0.204923	372923/824(373747)	Operative procedures - main OPCS4: X70.5 Procurement of drugs for chemotherapy for neoplasm for regimens in Band 5	Health-related outcomes > Hospital inpatient > Summary Operations
GRS7	-1.17071	-2.98526	0.635974	0.205275	373722/25(373747)	Operative procedures - secondary OPCS4: K33.4 Aortic root replacement using mechanical prosthesis	Health-related outcomes > Hospital inpatient > Summary Operations
GRS7	0.357279	-0.196342	0.909191	0.205277	373484/263(373747)	Date D62 first reported (acute posthaemorrhagic anaemia)	Health-related outcomes > First occurrences > Blood, blood-forming organs and certain immune disorders
GRS7	-0.878866	-2.24047	0.478533	0.205292	373703/44(373747)	Operative procedures - secondary OPCS4: H23.6 Endoscopic resection of lesion of lower bowel using fibreoptic sigmoidoscope NEC	Health-related outcomes > Hospital inpatient > Summary Operations
GRS7	1.01654	-0.564991	2.57742	0.205507	373715/32(373747)	Operative procedures - OPCS4: T57.3 Repair of fascia	Health-related outcomes > Hospital inpatient > Summary Operations
GRS7	1.17585	-0.655803	2.97905	0.20559	373723/24(373747)	Operative procedures - secondary OPCS4: K60.5 Implantation of intravenous single chamber cardiac pacemaker system	Health-related outcomes > Hospital inpatient > Summary Operations
GRS7	0.735922	-0.406593	1.87154	0.205684	373685/62(373747)	Type of cancer: ICD10: C48.2 Peritoneum, unspecified	Health-related outcomes > Cancer register
GRS7	-0.901577	-2.30078	0.491736	0.205802	373705/42(373747)	Operative procedures - secondary OPCS4: T03.3 Reopening of chest and re-exploration of intrathoracic operation site NEC	Health-related outcomes > Hospital inpatient > Summary Operations
GRS7	0.732912	-0.407061	1.86252	0.205931	373685/62(373747)	Operative procedures - OPCS4: L94.2 Percutaneous transluminal cannulation of vein	Health-related outcomes > Hospital inpatient > Summary Operations
GRS7	-1.30421	-3.33014	0.71013	0.205989	373727/20(373747)	Operative procedures - main OPCS4: C51.1 Biopsy of lesion of cornea	Health-related outcomes > Hospital inpatient > Summary Operations
GRS7	-0.234654	-0.598711	0.128891	0.206174	373134/613(373747)	Operative procedures - secondary OPCS4: X50.1 Direct current cardioversion	Health-related outcomes > Hospital inpatient > Summary Operations
GRS7	-0.25526	-0.651341	0.140243	0.206226	373229/518(373747)	Operative procedures - secondary OPCS4: Z30.1 Liver	Health-related outcomes > Hospital inpatient > Summary Operations
GRS7	-0.25526	-0.651341	0.140243	0.206226	373229/518(373747)	Operative procedures - OPCS4: Z30.1 Liver	Health-related outcomes > Hospital inpatient > Summary Operations
GRS7	-0.806005	-2.05742	0.44161	0.20626	373695/52(373747)	Operative procedures - main OPCS4: T21.3 Repair of recurrent inguinal hernia using sutures	Health-related outcomes > Hospital inpatient > Summary Operations
GRS7	-0.440982	-1.12562	0.242021	0.206302	373573/174(373747)	Operative procedures - main OPCS4: W36.1 Percutaneous needle biopsy of lesion of bone	Health-related outcomes > Hospital inpatient > Summary Operations
GRS7	-0.139109	-0.354944	0.0765504	0.206306	356670/1749(358419)	Treatment speciality of consultant (recoded): Rehabilitation	Health-related outcomes > Hospital inpatient > Summary Administration
GRS7	0.934971	-0.522143	2.37447	0.206453	373709/38(373747)	Type of cancer: ICD10: C55 Malignant neoplasm of uterus, part unspecified	Health-related outcomes > Cancer register
GRS7	0.20797	-0.11504	0.530477	0.206621	372973/774(373747)	Operative procedures - main OPCS4: E25.9 Unspecified diagnostic endoscopic examination of pharynx	Health-related outcomes > Hospital inpatient > Summary Operations
GRS7	-0.772699	-1.97315	0.424499	0.206626	373690/57(373747)	Operative procedures - OPCS4: M61.8 Other specified open excision of prostate	Health-related outcomes > Hospital inpatient > Summary Operations
GRS7	-1.30517	-3.33767	0.712352	0.206641	373727/20(373747)	Operative procedures - main OPCS4: A33.1 Introduction of neurostimulator into cranial nerve	Health-related outcomes > Hospital inpatient > Summary Operations
GRS7	-1.30517	-3.33767	0.712352	0.206641	373727/20(373747)	Operative procedures - OPCS4: A33.1 Introduction of neurostimulator into cranial nerve	Health-related outcomes > Hospital inpatient > Summary Operations
GRS7	-0.498528	-1.27378	0.274464	0.206926	373612/135(373747)	Type of cancer: ICD10: D45 Polycythaemia vera	Health-related outcomes > Cancer register
GRS7	-0.33985	-0.868093	0.187524	0.206973	373456/291(373747)	Operative procedures - OPCS4: N32.1 Biopsy of lesion of penis	Health-related outcomes > Hospital inpatient > Summary Operations
GRS7	-0.748539	-1.91333	0.411805	0.207027	373687/60(373747)	Operative procedures - main OPCS4: T87.4 Excision or biopsy of mediastinal lymph node	Health-related outcomes > Hospital inpatient > Summary Operations
GRS7	-0.227814	-0.582109	0.125984	0.207264	373101/646(373747)	Operative procedures - OPCS4: T87.7 Excision or biopsy of inguinal lymph node	Health-related outcomes > Hospital inpatient > Summary Operations
GRS7	0.352363	-0.196281	0.899288	0.207451	373480/267(373747)	Operative procedures - main OPCS4: W83.8 Other specified therapeutic endoscopic operations on other articular cartilage	Health-related outcomes > Hospital inpatient > Summary Operations
GRS7	-0.211089	-0.539807	0.117224	0.207901	372994/753(373747)	Histology of cancer tumour: Transitional cell carcinoma	Health-related outcomes > Cancer register
GRS7	-0.153966	-0.393708	0.0855499	0.20792	372333/1414(373747)	Operative procedures - main OPCS4: L91.2 Insertion of central venous catheter NEC	Health-related outcomes > Hospital inpatient > Summary Operations
GRS7	-0.954874	-2.44413	0.529475	0.208155	373710/37(373747)	Operative procedures - OPCS4: L75.8 Other specified other arteriovenous operations	Health-related outcomes > Hospital inpatient > Summary Operations
GRS7	-0.390626	-0.999619	0.217216	0.208297	373528/219(373747)	Operative procedures - secondary OPCS4: L63.4 Arteriography of femoral artery	Health-related outcomes > Hospital inpatient > Summary Operations
GRS7	-0.229086	-0.586242	0.127522	0.20836	373110/637(373747)	Operative procedures - OPCS4: X73.1 Delivery of exclusively oral chemotherapy for neoplasm	Health-related outcomes > Hospital inpatient > Summary Operations
GRS7	-0.187526	-0.479987	0.104503	0.208411	2319/1892(4211)	Anaesthetics administered during delivery: Epidural or caudal anaesthetic	Health-related outcomes > Hospital inpatient > Summary Maternity
GRS7	-0.484133	-1.23957	0.269486	0.208597	373604/143(373747)	Operative procedures - secondary OPCS4: C27.3 Irrigation of nasolacrimal duct	Health-related outcomes > Hospital inpatient > Summary Operations
GRS7	0.306246	-0.171563	0.783118	0.208607	373387/360(373747)	Operative procedures - OPCS4: R21.5 Low forceps cephalic delivery	Health-related outcomes > Hospital inpatient > Summary Operations
GRS7	-0.357377	-0.915078	0.199248	0.208722	373486/261(373747)	Operative procedures - main OPCS4: S70.1 Avulsion of nail	Health-related outcomes > Hospital inpatient > Summary Operations
GRS7	-0.542217	-1.38885	0.302016	0.208812	373633/114(373747)	Operative procedures - main OPCS4: O17.2 Remanipulation of fracture of long bone and rigid internal fixation NEC	Health-related outcomes > Hospital inpatient > Summary Operations
GRS7	-0.584017	-1.49614	0.325226	0.208854	373649/98(373747)	Operative procedures - OPCS4: X34.8 Other specified other intravenous transfusion	Health-related outcomes > Hospital inpatient > Summary Operations
GRS7	1.01289	-0.573015	2.58342	0.208928	373715/32(373747)	Operative procedures - main OPCS3: 731 Incision of bartholin's gland or duct	Health-related outcomes > Hospital inpatient > Summary Operations
GRS7	1.01289	-0.573015	2.58342	0.208928	373715/32(373747)	Operative procedures - OPCS3: 731 Incision of bartholin's gland or duct	Health-related outcomes > Hospital inpatient > Summary Operations
GRS7	-0.262902	-0.673513	0.146958	0.20911	373261/486(373747)	Operative procedures - secondary OPCS4: Z42.2 Prostate	Health-related outcomes > Hospital inpatient > Summary Operations
GRS7	-0.262902	-0.673513	0.146958	0.20911	373261/486(373747)	Operative procedures - OPCS4: Z42.2 Prostate	Health-related outcomes > Hospital inpatient > Summary Operations
GRS7	-0.499553	-1.2801	0.279054	0.209189	373613/134(373747)	Operative procedures - secondary OPCS4: H15.9 Unspecified other exteriorisation of colon	Health-related outcomes > Hospital inpatient > Summary Operations
GRS7	-0.190967	-0.489201	0.10692	0.209213	357448/920(358368)	Treatment speciality of consultant (recoded): Respiratory Physiology	Health-related outcomes > Hospital inpatient > Summary Administration
GRS7	-0.816979	-2.09427	0.456264	0.209356	373697/50(373747)	Operative procedures - main OPCS4: A67.8 Other specified release of entrapment of peripheral nerve at other site	Health-related outcomes > Hospital inpatient > Summary Operations
GRS7	0.744389	-0.421305	1.90179	0.209376	373688/59(373747)	Operative procedures - main OPCS4: H21.1 Fibreoptic endoscopic dilation of colon	Health-related outcomes > Hospital inpatient > Summary Operations
GRS7	-1.04112	-2.66897	0.580789	0.20938	373716/31(373747)	Operative procedures - secondary OPCS4: Y52.3 Approach to organ through cystostomy	Health-related outcomes > Hospital inpatient > Summary Operations
GRS7	-1.04112	-2.66897	0.580789	0.20938	373716/31(373747)	Operative procedures - OPCS4: Y52.3 Approach to organ through cystostomy	Health-related outcomes > Hospital inpatient > Summary Operations
GRS7	0.47553	-0.26874	1.21653	0.20957	373601/146(373747)	Operative procedures - OPCS4: H52.8 Other specified destruction of haemorrhoid	Health-related outcomes > Hospital inpatient > Summary Operations
GRS7	-0.117102	-0.300114	0.0657763	0.209641	371316/2431(373747)	Operative procedures - OPCS4: H51.1 Haemorrhoidectomy	Health-related outcomes > Hospital inpatient > Summary Operations
GRS7	0.818349	-0.464784	2.09004	0.209658	373698/49(373747)	Operative procedures - OPCS4: G25.1 Revision of fundoplication of stomach	Health-related outcomes > Hospital inpatient > Summary Operations
GRS7	0.121514	-0.0684397	0.311284	0.209683	371495/2252(373747)	Operative procedures - secondary OPCS4: Z86.4 Metatarsophalangeal joint of great toe	Health-related outcomes > Hospital inpatient > Summary Operations
GRS7	0.121514	-0.0684397	0.311284	0.209683	371495/2252(373747)	Operative procedures - OPCS4: Z86.4 Metatarsophalangeal joint of great toe	Health-related outcomes > Hospital inpatient > Summary Operations
GRS7	0.422119	-0.239298	1.08025	0.209982	373564/183(373747)	Operative procedures - secondary OPCS4: Z15.8 Specified breast NEC	Health-related outcomes > Hospital inpatient > Summary Operations
GRS7	0.422119	-0.239298	1.08025	0.209982	373564/183(373747)	Operative procedures - OPCS4: Z15.8 Specified breast NEC	Health-related outcomes > Hospital inpatient > Summary Operations
GRS7	-0.709325	-1.82065	0.398747	0.21026	373681/66(373747)	Operative procedures - secondary OPCS3: 608 Cystoscopy, not elsewhere classified	Health-related outcomes > Hospital inpatient > Summary Operations
GRS7	1.04147	-0.595614	2.65711	0.210286	373717/30(373747)	Operative procedures - secondary OPCS4: Y32.8 Other specified re-exploration of organ NOC	Health-related outcomes > Hospital inpatient > Summary Operations
GRS7	1.04147	-0.595614	2.65711	0.210286	373717/30(373747)	Operative procedures - OPCS4: Y32.8 Other specified re-exploration of organ NOC	Health-related outcomes > Hospital inpatient > Summary Operations
GRS7	-0.832439	-2.13718	0.468664	0.21061	373699/48(373747)	Operative procedures - OPCS4: V29.1 Primary laminectomy excision of cervical intervertebral disc	Health-related outcomes > Hospital inpatient > Summary Operations
GRS7	-0.378862	-0.972746	0.21373	0.210719	373516/231(373747)	Operative procedures - OPCS4: W36.1 Percutaneous needle biopsy of lesion of bone	Health-related outcomes > Hospital inpatient > Summary Operations
GRS7	-0.34402	-0.883348	0.194158	0.210772	373468/279(373747)	Operative procedures - main OPCS4: K25.5 Mitral valve repair NEC	Health-related outcomes > Hospital inpatient > Summary Operations
GRS7	-1.291	-3.31733	0.724474	0.21081	373727/20(373747)	Operative procedures - secondary OPCS4: G34.4 Closure of gastrostomy	Health-related outcomes > Hospital inpatient > Summary Operations
GRS7	0.591356	-0.337555	1.51431	0.210823	373654/93(373747)	Operative procedures - main OPCS4: W55.1 Primary prosthetic interposition arthroplasty of joint	Health-related outcomes > Hospital inpatient > Summary Operations
GRS7	-0.544776	-1.39968	0.307699	0.211101	373635/112(373747)	Operative procedures - main OPCS4: W96.1 Primary total prosthetic replacement of shoulder joint using cement	Health-related outcomes > Hospital inpatient > Summary Operations
GRS7	0.512659	-0.292824	1.31415	0.211247	373623/124(373747)	Operative procedures - OPCS4: E35.2 Endoscopic resection of lesion of larynx	Health-related outcomes > Hospital inpatient > Summary Operations
GRS7	-1.22531	-3.149	0.692616	0.211384	373725/22(373747)	Operative procedures - secondary OPCS4: C19.8 Other specified incision of eyelid	Health-related outcomes > Hospital inpatient > Summary Operations
GRS7	0.24719	-0.141027	0.634628	0.211607	373212/535(373747)	Operative procedures - main OPCS4: X38.2 Injection of steroid for local action NEC	Health-related outcomes > Hospital inpatient > Summary Operations
GRS7	0.339714	-0.193972	0.872145	0.211681	373464/283(373747)	Operative procedures - OPCS4: H28.1 Diagnostic endoscopic examination of sigmoid colon and biopsy of lesion of sigmoid colon using rigid sigmoidoscope	Health-related outcomes > Hospital inpatient > Summary Operations
GRS7	-1.23292	-3.17265	0.696624	0.211887	373725/22(373747)	Operative procedures - main OPCS4: A11.3 Monitoring of pressure in tissue of brain	Health-related outcomes > Hospital inpatient > Summary Operations
GRS7	-0.0837014	-0.215157	0.0476869	0.211912	367419/4773(372192)	Main speciality of consultant (recoded): Endocrinology	Health-related outcomes > Hospital inpatient > Summary Administration
GRS7	0.635751	-0.366057	1.63084	0.212273	373667/80(373747)	Operative procedures - secondary OPCS4: T79.8 Other specified repair of muscle	Health-related outcomes > Hospital inpatient > Summary Operations
GRS7	-0.374205	-0.962769	0.213247	0.212314	373512/235(373747)	Operative procedures - main OPCS4: M30.1 Endoscopic retrograde pyelography	Health-related outcomes > Hospital inpatient > Summary Operations
GRS7	-0.23363	-0.601059	0.133217	0.212325	373145/602(373747)	Operative procedures - secondary OPCS4: X73.1 Delivery of exclusively oral chemotherapy for neoplasm	Health-related outcomes > Hospital inpatient > Summary Operations
GRS7	-0.614908	-1.58259	0.350421	0.212496	373660/87(373747)	Operative procedures - main OPCS4: K45.4 Anastomosis of mammary artery to coronary artery NEC	Health-related outcomes > Hospital inpatient > Summary Operations
GRS7	-0.053547	-0.137755	0.0306317	0.212567	361880/11867(373747)	Operative procedures - main OPCS4: U05.1 Computed tomography of head	Health-related outcomes > Hospital inpatient > Summary Operations
GRS7	-1.19911	-3.08625	0.682655	0.212689	373724/23(373747)	Histology of cancer tumour: Spermatocytic seminoma	Health-related outcomes > Cancer register
GRS7	0.217216	-0.124738	0.558641	0.212789	373056/691(373747)	Operative procedures - secondary OPCS4: Y06.9 Unspecified excision of lesion of organ NOC	Health-related outcomes > Hospital inpatient > Summary Operations
GRS7	0.217216	-0.124738	0.558641	0.212789	373056/691(373747)	Operative procedures - OPCS4: Y06.9 Unspecified excision of lesion of organ NOC	Health-related outcomes > Hospital inpatient > Summary Operations
GRS7	-0.959546	-2.47217	0.545822	0.212805	373711/36(373747)	Operative procedures - OPCS4: S53.8 Other specified introduction of substance into skin	Health-related outcomes > Hospital inpatient > Summary Operations
GRS7	-1.10518	-2.84849	0.628394	0.21292	373720/27(373747)	Operative procedures - OPCS4: L97.5 Operations on vein NEC	Health-related outcomes > Hospital inpatient > Summary Operations
GRS7	-0.724032	-1.86544	0.413049	0.212921	373685/62(373747)	Operative procedures - OPCS4: N13.4 Biopsy of testis	Health-related outcomes > Hospital inpatient > Summary Operations
GRS7	0.122982	-0.070622	0.316465	0.212963	371367/2380(373747)	Operative procedures - secondary OPCS4: R32.3 Repair of obstetric laceration of vagina and floor of pelvis	Health-related outcomes > Hospital inpatient > Summary Operations
GRS7	-0.393767	-1.01411	0.225196	0.212986	373536/211(373747)	Date G06 first reported (intracranial and intraspinal abscess and granuloma)	Health-related outcomes > First occurrences > Nervous system disorders
GRS7	-1.18198	-3.04697	0.673965	0.213218	373723/24(373747)	Operative procedures - OPCS4: V05.3 Elevation of depressed fracture of cranium	Health-related outcomes > Hospital inpatient > Summary Operations
GRS7	-0.863823	-2.2279	0.493474	0.213532	373703/44(373747)	Operative procedures - OPCS4: H02.2 Planned delayed appendicectomy NEC	Health-related outcomes > Hospital inpatient > Summary Operations
GRS7	1.25231	-0.740356	3.18877	0.213554	373727/20(373747)	Operative procedures - main OPCS4: X14.2 Anterior exenteration of pelvis	Health-related outcomes > Hospital inpatient > Summary Operations
GRS7	-1.01177	-2.6093	0.57855	0.2136	373715/32(373747)	Operative procedures - secondary OPCS4: Y69.1 Harvest of omentum	Health-related outcomes > Hospital inpatient > Summary Operations
GRS7	-1.01177	-2.6093	0.57855	0.2136	373715/32(373747)	Operative procedures - OPCS4: Y69.1 Harvest of omentum	Health-related outcomes > Hospital inpatient > Summary Operations
GRS7	-0.473907	-1.22179	0.271908	0.213665	373602/145(373747)	Histology of cancer tumour: Polycythemia vera	Health-related outcomes > Cancer register
GRS7	0.967608	-0.565429	2.48138	0.213862	373713/34(373747)	Operative procedures - main OPCS4: G73.4 Resection of ileocolic anastomosis	Health-related outcomes > Hospital inpatient > Summary Operations
GRS7	0.359413	-0.208073	0.925387	0.213917	373496/251(373747)	Operative procedures - OPCS4: V09.3 Reduction of fracture of zygomatic complex of bones	Health-related outcomes > Hospital inpatient > Summary Operations
GRS7	0.122076	-0.070523	0.314503	0.213927	371546/2201(373747)	Operative procedures - OPCS4: S13.1 Punch biopsy of lesion of skin of head or neck	Health-related outcomes > Hospital inpatient > Summary Operations
GRS7	0.551315	-0.320508	1.41847	0.214122	373641/106(373747)	Date Q07 first reported (other congenital malformations of nervous system)	Health-related outcomes > First occurrences > Congenital disruptions and chromosomal abnormalities
GRS7	-0.777406	-2.00562	0.446799	0.214148	373693/54(373747)	Operative procedures - OPCS4: T21.3 Repair of recurrent inguinal hernia using sutures	Health-related outcomes > Hospital inpatient > Summary Operations
GRS7	-0.487996	-1.25885	0.28114	0.214227	373610/137(373747)	Histology of cancer tumour: Bile Duct Adenocarcinoma	Health-related outcomes > Cancer register
GRS7	-1.12467	-2.90131	0.647633	0.214287	373721/26(373747)	Operative procedures - main OPCS4: X93.1 Subfoveal choroidal neovascularisation drugs Band 1	Health-related outcomes > Hospital inpatient > Summary Operations
GRS7	0.852991	-0.498897	2.19058	0.214288	373703/44(373747)	Operative procedures - secondary OPCS4: Z65.2 Temporomandibular joint	Health-related outcomes > Hospital inpatient > Summary Operations
GRS7	0.852991	-0.498897	2.19058	0.214288	373703/44(373747)	Operative procedures - OPCS4: Z65.2 Temporomandibular joint	Health-related outcomes > Hospital inpatient > Summary Operations
GRS7	1.17083	-0.684424	3.00767	0.214329	373723/24(373747)	Operative procedures - OPCS4: Q14.8 Other specified introduction of abortifacient into uterine cavity	Health-related outcomes > Hospital inpatient > Summary Operations
GRS7	0.608512	-0.354388	1.56605	0.214371	373660/87(373747)	Operative procedures - main OPCS4: M28.3 Endoscopic extraction of calculus of ureter NEC	Health-related outcomes > Hospital inpatient > Summary Operations
GRS7	-0.290867	-0.750402	0.167912	0.214403	373363/384(373747)	Operative procedures - OPCS4: S70.1 Avulsion of nail	Health-related outcomes > Hospital inpatient > Summary Operations
GRS7	-0.0447975	-0.11553	0.025915	0.214403	356143/17604(373747)	Date H10 first reported (conjunctivitis)	Health-related outcomes > First occurrences > Eye and adnexa disorders
GRS7	-1.04872	-2.70787	0.602175	0.214438	373717/30(373747)	Date Q70 first reported (syndactyly)	Health-related outcomes > First occurrences > Congenital disruptions and chromosomal abnormalities
GRS7	1.26087	-0.743148	3.23204	0.214781	373727/20(373747)	Type of cancer: ICD9: 1729 Malignant melanoma of unspecified site	Health-related outcomes > Cancer register
GRS7	0.48529	-0.282907	1.25021	0.214799	373611/136(373747)	PCT responsible for patient data: EAST RIDING OF YORKSHIRE PCT	Health-related outcomes > Hospital inpatient > Summary Administration
GRS7	1.20062	-0.705538	3.08344	0.214799	373725/22(373747)	Operative procedures - secondary OPCS4: Q08.8 Other specified vaginal excision of uterus	Health-related outcomes > Hospital inpatient > Summary Operations
GRS7	-0.761981	-1.96888	0.439813	0.215025	373691/56(373747)	PCT responsible for patient data: SWINDON PCT	Health-related outcomes > Hospital inpatient > Summary Administration
GRS7	0.408547	-0.238503	1.05315	0.215106	373555/192(373747)	Operative procedures - main OPCS4: W38.3 Revision of total prosthetic replacement of hip joint not using cement	Health-related outcomes > Hospital inpatient > Summary Operations
GRS7	0.468993	-0.274335	1.20849	0.215182	373602/145(373747)	Operative procedures - secondary OPCS4: W19.5 Primary open reduction of fragment of bone and fixation using screw	Health-related outcomes > Hospital inpatient > Summary Operations
GRS7	0.286043	-0.167126	0.738164	0.215537	373354/393(373747)	Operative procedures - secondary OPCS4: Y40.3 Balloon dilation of organ NOC	Health-related outcomes > Hospital inpatient > Summary Operations
GRS7	0.286043	-0.167126	0.738164	0.215537	373354/393(373747)	Operative procedures - OPCS4: Y40.3 Balloon dilation of organ NOC	Health-related outcomes > Hospital inpatient > Summary Operations
GRS7	1.20574	-0.714177	3.09348	0.215665	373725/22(373747)	Date E58 first reported (dietary calcium deficiency)	Health-related outcomes > First occurrences > Endocrine, nutritional and metabolic diseases
GRS7	0.263364	-0.154259	0.680015	0.215952	373285/462(373747)	Operative procedures - main OPCS4: Q12.4 Removal of intrauterine contraceptive device NEC	Health-related outcomes > Hospital inpatient > Summary Operations
GRS7	-0.54476	-1.40883	0.317263	0.216087	373638/109(373747)	Type of cancer: ICD10: C22.1 Intrahepatic bile duct carcinoma	Health-related outcomes > Cancer register
GRS7	-0.733885	-1.89848	0.426798	0.216116	373687/60(373747)	Operative procedures - OPCS4: D03.2 Reconstruction of external ear NEC	Health-related outcomes > Hospital inpatient > Summary Operations
GRS7	0.521969	-0.307286	1.34672	0.216215	373630/117(373747)	Operative procedures - OPCS4: P09.8 Other specified other operations on vulva	Health-related outcomes > Hospital inpatient > Summary Operations
GRS7	0.108344	-0.0634604	0.280017	0.216265	370772/2975(373747)	PCT responsible for patient data: BATH AND NORTH EAST SOMERSET PCT	Health-related outcomes > Hospital inpatient > Summary Administration
GRS7	-0.404055	-1.0452	0.235744	0.216315	373549/198(373747)	Operative procedures - main OPCS4: X41.1 Insertion of ambulatory peritoneal dialysis catheter	Health-related outcomes > Hospital inpatient > Summary Operations
GRS7	1.1425	-0.682565	2.93143	0.216486	373723/24(373747)	Operative procedures - secondary OPCS4: Z06.4 Meninges of spinal cord	Health-related outcomes > Hospital inpatient > Summary Operations
GRS7	1.1425	-0.682565	2.93143	0.216486	373723/24(373747)	Operative procedures - OPCS4: Z06.4 Meninges of spinal cord	Health-related outcomes > Hospital inpatient > Summary Operations
GRS7	-1.26368	-3.27516	0.736265	0.216508	373727/20(373747)	Operative procedures - main OPCS3: 966 Prosthetic and other apparatus	Health-related outcomes > Hospital inpatient > Summary Operations
GRS7	0.547872	-0.322912	1.4147	0.216618	373641/106(373747)	Operative procedures - main OPCS4: L63.5 Percutaneous transluminal insertion of stent into femoral artery	Health-related outcomes > Hospital inpatient > Summary Operations
GRS7	-0.759813	-1.96667	0.443393	0.216641	373691/56(373747)	"Date G05 first reported (encephalitis, myelitis and encephalomyelitis in diseases classified elsewhere)"	Health-related outcomes > First occurrences > Nervous system disorders
GRS7	-0.0296294	-0.0766457	0.0173809	0.216739	320482/52019(372501)	Main speciality of consultant (recoded): Gynaecology	Health-related outcomes > Hospital inpatient > Summary Administration
GRS7	0.787478	-0.467229	2.03065	0.216919	373696/51(373747)	Operative procedures - main OPCS4: L79.5 Removal of filter in vena cava	Health-related outcomes > Hospital inpatient > Summary Operations
GRS7	0.328408	-0.193709	0.848912	0.216986	373451/296(373747)	Operative procedures - main OPCS4: Q03.9 Unspecified biopsy of cervix uteri	Health-related outcomes > Hospital inpatient > Summary Operations
GRS7	-0.0431959	-0.111803	0.025392	0.217125	355399/18348(373747)	Operative procedures - secondary OPCS4: Y53.2 Approach to organ under ultrasonic control	Health-related outcomes > Hospital inpatient > Summary Operations
GRS7	-0.0431959	-0.111803	0.025392	0.217125	355399/18348(373747)	Operative procedures - OPCS4: Y53.2 Approach to organ under ultrasonic control	Health-related outcomes > Hospital inpatient > Summary Operations
GRS7	-0.349292	-0.904739	0.204961	0.217277	373484/263(373747)	Operative procedures - OPCS4: S09.1 Laser destruction of lesion of skin of head or neck	Health-related outcomes > Hospital inpatient > Summary Operations
GRS7	1.01074	-0.60561	2.60492	0.218012	373716/31(373747)	Operative procedures - OPCS4: P25.8 Other specified other repair of vagina	Health-related outcomes > Hospital inpatient > Summary Operations
GRS7	0.497814	-0.296258	1.28798	0.21816	373619/128(373747)	PCT responsible for patient data: NORTHAMPTONSHIRE TEACHING PCT	Health-related outcomes > Hospital inpatient > Summary Administration
GRS7	0.94736	-0.564371	2.45132	0.218416	373711/36(373747)	Operative procedures - secondary OPCS4: C81.9 Unspecified photocoagulation of retina for detachment	Health-related outcomes > Hospital inpatient > Summary Operations
GRS7	-0.12421	-0.322206	0.0736098	0.218661	371660/2087(373747)	Date N88 first reported (other noninflammatory disorders of cervix uteri)	Health-related outcomes > First occurrences > Genitourinary system disorders
GRS7	1.00548	-0.605117	2.59417	0.218722	373716/31(373747)	Operative procedures - OPCS4: E02.7 Alar reconstruction with cartilage graft	Health-related outcomes > Hospital inpatient > Summary Operations
GRS7	-0.268731	-0.697393	0.159198	0.218805	373304/443(373747)	Operative procedures - OPCS4: X93.1 Subfoveal choroidal neovascularisation drugs Band 1	Health-related outcomes > Hospital inpatient > Summary Operations
GRS7	-0.384709	-0.998388	0.227886	0.218815	373531/216(373747)	Operative procedures - OPCS4: K45.4 Anastomosis of mammary artery to coronary artery NEC	Health-related outcomes > Hospital inpatient > Summary Operations
GRS7	0.441997	-0.263798	1.14528	0.218934	373585/162(373747)	Operative procedures - main OPCS4: M13.2 Percutaneous drainage of kidney	Health-related outcomes > Hospital inpatient > Summary Operations
GRS7	-1.11098	-2.8863	0.654788	0.218948	373721/26(373747)	Operative procedures - OPCS4: W58.9 Unspecified other reconstruction of joint	Health-related outcomes > Hospital inpatient > Summary Operations
GRS7	0.868141	-0.524827	2.24019	0.219116	373706/41(373747)	Operative procedures - OPCS4: P29.5 Dilation of vagina	Health-related outcomes > Hospital inpatient > Summary Operations
GRS7	-0.463731	-1.20437	0.274935	0.219198	373598/149(373747)	Operative procedures - main OPCS4: A70.4 Insertion of neurostimulator electrodes into peripheral nerve	Health-related outcomes > Hospital inpatient > Summary Operations
GRS7	-0.463731	-1.20437	0.274935	0.219198	373598/149(373747)	Operative procedures - OPCS4: A70.4 Insertion of neurostimulator electrodes into peripheral nerve	Health-related outcomes > Hospital inpatient > Summary Operations
GRS7	0.750538	-0.450639	1.94222	0.219246	373691/56(373747)	Operative procedures - main OPCS4: W30.2 ustment to external fixation of bone NEC	Health-related outcomes > Hospital inpatient > Summary Operations
GRS7	-0.843237	-2.19335	0.497633	0.21934	373702/45(373747)	Operative procedures - OPCS4: Q03.5 Ring biopsy of cervix uteri	Health-related outcomes > Hospital inpatient > Summary Operations
GRS7	-1.01824	-2.64789	0.601389	0.219404	373716/31(373747)	Operative procedures - secondary OPCS4: E63.9 Unspecified diagnostic endoscopic examination of mediastinum	Health-related outcomes > Hospital inpatient > Summary Operations
GRS7	-0.313737	-0.814837	0.186666	0.219474	373424/323(373747)	Operative procedures - main OPCS4: L54.1 Percutaneous transluminal angioplasty of iliac artery	Health-related outcomes > Hospital inpatient > Summary Operations
GRS7	-0.360627	-0.937095	0.214708	0.219733	373502/245(373747)	Operative procedures - OPCS4: F36.2 Biopsy of lesion of tonsil	Health-related outcomes > Hospital inpatient > Summary Operations
GRS7	-0.299022	-0.777157	0.178185	0.21987	373392/355(373747)	Operative procedures - OPCS4: K25.5 Mitral valve repair NEC	Health-related outcomes > Hospital inpatient > Summary Operations
GRS7	-0.852158	-2.21627	0.506528	0.219987	373703/44(373747)	Operative procedures - main OPCS4: A84.9 Unspecified neurophysiological operations	Health-related outcomes > Hospital inpatient > Summary Operations
GRS7	-0.162532	-0.422416	0.0970715	0.220042	372544/1203(373747)	Operative procedures - secondary OPCS4: Z54.4 Biceps brachii	Health-related outcomes > Hospital inpatient > Summary Operations
GRS7	-0.162532	-0.422416	0.0970715	0.220042	372544/1203(373747)	Operative procedures - OPCS4: Z54.4 Biceps brachii	Health-related outcomes > Hospital inpatient > Summary Operations
GRS7	-1.15227	-2.99855	0.683264	0.22006	373723/24(373747)	Operative procedures - secondary OPCS4: C13.1 Blepharoplasty of both eyelids	Health-related outcomes > Hospital inpatient > Summary Operations
GRS7	-0.199614	-0.519128	0.119474	0.220474	372952/795(373747)	Operative procedures - main OPCS4: W08.5 Partial excision of bone NEC	Health-related outcomes > Hospital inpatient > Summary Operations
GRS7	0.731043	-0.440648	1.89688	0.220504	373687/60(373747)	Operative procedures - main OPCS4: K66.1 Cardiotachygraphy	Health-related outcomes > Hospital inpatient > Summary Operations
GRS7	-1.20645	-3.14349	0.719635	0.22103	373725/22(373747)	Operative procedures - OPCS4: B14.8 Other specified excision of parathyroid gland	Health-related outcomes > Hospital inpatient > Summary Operations
GRS7	-0.360067	-0.937431	0.215993	0.2211	373503/244(373747)	Operative procedures - OPCS4: W91.8 Other specified other manipulation of joint	Health-related outcomes > Hospital inpatient > Summary Operations
GRS7	0.912684	-0.55594	2.36492	0.221135	373710/37(373747)	Operative procedures - main OPCS4: D07.3 Removal of foreign body from external auditory canal	Health-related outcomes > Hospital inpatient > Summary Operations
GRS7	0.338091	-0.204293	0.878982	0.221219	373473/274(373747)	Operative procedures - main OPCS4: M81.4 Dilation of meatus of urethra	Health-related outcomes > Hospital inpatient > Summary Operations
GRS7	-0.345691	-0.900399	0.207756	0.221429	373482/265(373747)	Date E73 first reported (lactose intolerance)	Health-related outcomes > First occurrences > Endocrine, nutritional and metabolic diseases
GRS7	-0.89924	-2.35739	0.53425	0.221522	4758/50(4808)	Status of baby at birth: Stillbirth: indeterminate	Health-related outcomes > Hospital inpatient > Summary Maternity
GRS7	1.23613	-0.75849	3.19674	0.221543	373727/20(373747)	Operative procedures - main OPCS4: H66.8 Other specified therapeutic operations on ileoanal pouch	Health-related outcomes > Hospital inpatient > Summary Operations
GRS7	1.23613	-0.75849	3.19674	0.221543	373727/20(373747)	Operative procedures - OPCS4: H66.8 Other specified therapeutic operations on ileoanal pouch	Health-related outcomes > Hospital inpatient > Summary Operations
GRS7	-0.614019	-1.60021	0.368656	0.221606	373663/84(373747)	Operative procedures - main OPCS4: W33.6 Debridement of bone NEC	Health-related outcomes > Hospital inpatient > Summary Operations
GRS7	-0.766822	-2.00006	0.461056	0.222074	373693/54(373747)	Operative procedures - OPCS4: E04.4 Division of adhesions of turbinate of nose	Health-related outcomes > Hospital inpatient > Summary Operations
GRS7	0.354519	-0.215435	0.922722	0.222141	373499/248(373747)	Operative procedures - OPCS4: M79.4 Internal urethrotomy NEC	Health-related outcomes > Hospital inpatient > Summary Operations
GRS7	-1.17612	-3.06849	0.704794	0.222161	373724/23(373747)	Operative procedures - secondary OPCS4: T64.9 Unspecified transposition of tendon	Health-related outcomes > Hospital inpatient > Summary Operations
GRS7	-0.649081	-1.69305	0.391115	0.222253	373672/75(373747)	Operative procedures - main OPCS4: X34.8 Other specified other intravenous transfusion	Health-related outcomes > Hospital inpatient > Summary Operations
GRS7	0.564863	-0.345212	1.46881	0.222456	373650/97(373747)	Operative procedures - secondary OPCS4: M49.3 Removal of suprapubic tube from bladder	Health-related outcomes > Hospital inpatient > Summary Operations
GRS7	-0.583956	-1.52365	0.352949	0.222608	373655/92(373747)	Operative procedures - main OPCS4: E02.2 Reconstruction of nose NEC	Health-related outcomes > Hospital inpatient > Summary Operations
GRS7	0.893535	-0.54091	2.33146	0.222922	373705/42(373747)	Operative procedures - secondary OPCS4: K66.1 Cardiotachygraphy	Health-related outcomes > Hospital inpatient > Summary Operations
GRS7	0.172862	-0.105349	0.450716	0.223012	372702/1045(373747)	Date I87 first reported (other disorders of veins)	Health-related outcomes > First occurrences > Circulatory system disorders
GRS7	-0.240836	-0.628579	0.146304	0.223112	373207/540(373747)	Operative procedures - OPCS4: B08.1 Total thyroidectomy	Health-related outcomes > Hospital inpatient > Summary Operations
GRS7	1.06479	-0.656601	2.7637	0.223153	373720/27(373747)	Histology of cancer tumour: Liposarcoma, well differentiated	Health-related outcomes > Cancer register
GRS7	0.341727	-0.208887	0.890711	0.223196	373481/266(373747)	Operative procedures - OPCS4: D17.1 Stapedectomy	Health-related outcomes > Hospital inpatient > Summary Operations
GRS7	0.513251	-0.314865	1.33653	0.223281	373630/117(373747)	Type of cancer: ICD9: 193 Malignant neoplasm of thyroid gland	Health-related outcomes > Cancer register
GRS7	0.76967	-0.473233	2.00256	0.223316	373695/52(373747)	Operative procedures - secondary OPCS4: G43.6 Fibreoptic endoscopic injection therapy to lesion of upper gastrointestinal tract NEC	Health-related outcomes > Hospital inpatient > Summary Operations
GRS7	-0.331124	-0.864704	0.201387	0.223437	373462/285(373747)	Operative procedures - secondary OPCS4: S27.8 Other specified other local flap of skin	Health-related outcomes > Hospital inpatient > Summary Operations
GRS7	-0.369929	-0.966231	0.224892	0.223484	373518/229(373747)	Operative procedures - secondary OPCS4: C79.1 Vitrectomy using anterior approach	Health-related outcomes > Hospital inpatient > Summary Operations
GRS7	0.378592	-0.232021	0.987205	0.223591	373531/216(373747)	Operative procedures - main OPCS4: S45.6 Removal of foreign body from skin NEC	Health-related outcomes > Hospital inpatient > Summary Operations
GRS7	-0.543889	-1.42171	0.33141	0.223902	373642/105(373747)	Operative procedures - OPCS3: 928 Removal of nail structures	Health-related outcomes > Hospital inpatient > Summary Operations
GRS7	-1.16805	-3.05533	0.709655	0.224048	373724/23(373747)	Operative procedures - secondary OPCS4: F26.8 Other specified other operations on tongue	Health-related outcomes > Hospital inpatient > Summary Operations
GRS7	0.799755	-0.494452	2.08205	0.224159	373699/48(373747)	Operative procedures - secondary OPCS4: L31.2 Arteriography of carotid artery	Health-related outcomes > Hospital inpatient > Summary Operations
GRS7	0.691374	-0.427606	1.80128	0.224348	373683/64(373747)	Histology of cancer tumour: Adenoid cystic carcinoma	Health-related outcomes > Cancer register
GRS7	0.876641	-0.544313	2.28032	0.224376	373707/40(373747)	Operative procedures - main OPCS4: A48.6 Removal of neurostimulator acent to spinal cord	Health-related outcomes > Hospital inpatient > Summary Operations
GRS7	-0.987597	-2.58484	0.602551	0.224655	373715/32(373747)	Operative procedures - main OPCS4: W92.8 Other specified other operations on joint	Health-related outcomes > Hospital inpatient > Summary Operations
GRS7	-0.625456	-1.63661	0.382445	0.22473	373667/80(373747)	Operative procedures - OPCS4: F48.1 Biopsy of lesion of salivary gland	Health-related outcomes > Hospital inpatient > Summary Operations
GRS7	-0.478935	-1.25321	0.293287	0.224809	373611/136(373747)	Operative procedures - OPCS4: A38.8 Other specified extirpation of lesion of meninges of brain	Health-related outcomes > Hospital inpatient > Summary Operations
GRS7	-0.24491	-0.64077	0.150282	0.224913	373227/520(373747)	Operative procedures - OPCS4: P24.2 Sacrocolpopexy	Health-related outcomes > Hospital inpatient > Summary Operations
GRS7	0.433347	-0.26787	1.13169	0.22494	373583/164(373747)	Operative procedures - OPCS4: L85.8 Other specified ligation of varicose vein of leg	Health-related outcomes > Hospital inpatient > Summary Operations
GRS7	-1.2237	-3.20561	0.747304	0.225159	373726/21(373747)	Operative procedures - main OPCS4: S27.3 Random pattern local flap of skin to head or neck NEC	Health-related outcomes > Hospital inpatient > Summary Operations
GRS7	-0.599433	-1.56989	0.367544	0.225288	373660/87(373747)	Operative procedures - main OPCS4: P03.4 Drainage of Bartholin gland	Health-related outcomes > Hospital inpatient > Summary Operations
GRS7	-0.0832758	-0.217949	0.0513203	0.22539	369225/4522(373747)	Date K60 first reported (fissure and fistula of anal and rectal regions)	Health-related outcomes > First occurrences > Digestive system disorders
GRS7	-1.09602	-2.87203	0.671072	0.225478	373721/26(373747)	Operative procedures - secondary OPCS4: Z71.3 Coronoid process of ulna	Health-related outcomes > Hospital inpatient > Summary Operations
GRS7	-1.09602	-2.87203	0.671072	0.225478	373721/26(373747)	Operative procedures - OPCS4: Z71.3 Coronoid process of ulna	Health-related outcomes > Hospital inpatient > Summary Operations
GRS7	0.86082	-0.537995	2.24265	0.225517	373706/41(373747)	Operative procedures - OPCS4: W30.4 Application of external ring fixation to bone NEC	Health-related outcomes > Hospital inpatient > Summary Operations
GRS7	0.771411	-0.48081	2.01214	0.225526	373696/51(373747)	Type of cancer: ICD10: C17.0 Duodenum	Health-related outcomes > Cancer register
GRS7	-1.24311	-3.25706	0.763385	0.225583	373727/20(373747)	Operative procedures - main OPCS4: F55.1 Dilation of parotid duct	Health-related outcomes > Hospital inpatient > Summary Operations
GRS7	-0.305033	-0.798847	0.187855	0.225606	373414/333(373747)	Operative procedures - secondary OPCS4: C79.6 Internal tamponade of retina using liquid	Health-related outcomes > Hospital inpatient > Summary Operations
GRS7	0.37885	-0.234903	0.990703	0.225689	373533/214(373747)	Operative procedures - OPCS4: E03.3 Biopsy of lesion of septum of nose	Health-related outcomes > Hospital inpatient > Summary Operations
GRS7	-0.989155	-2.59227	0.6081	0.225802	373715/32(373747)	Operative procedures - secondary OPCS4: S37.9 Unspecified other graft of skin	Health-related outcomes > Hospital inpatient > Summary Operations
GRS7	-1.00215	-2.62637	0.616878	0.225938	373716/31(373747)	Operative procedures - secondary OPCS4: F42.8 Other specified other operations on mouth	Health-related outcomes > Hospital inpatient > Summary Operations
GRS7	-0.538783	-1.41216	0.331789	0.225948	373640/107(373747)	Operative procedures - OPCS4: C54.5 Buckling of sclera NEC	Health-related outcomes > Hospital inpatient > Summary Operations
GRS7	-0.473614	-1.24125	0.291962	0.225994	373609/138(373747)	Operative procedures - main OPCS4: C31.1 Recession of medial rectus muscle and resection of lateral rectus muscle of eye	Health-related outcomes > Hospital inpatient > Summary Operations
GRS7	-0.439615	-1.15219	0.271106	0.22603	358149/161(358310)	Treatment speciality of consultant (recoded): Intermediate care	Health-related outcomes > Hospital inpatient > Summary Administration
GRS7	0.757053	-0.473159	1.97636	0.226051	372090/53(372143)	Main speciality of consultant (recoded): Nuclear medicine	Health-related outcomes > Hospital inpatient > Summary Administration
GRS7	0.241671	-0.150021	0.632647	0.22615	373220/527(373747)	Date B99 first reported (other and unspecified infectious diseases)	Health-related outcomes > First occurrences > Certain infectious and parasitic diseases
GRS7	-0.330842	-0.867398	0.204723	0.226445	373465/282(373747)	Operative procedures - secondary OPCS4: C12.1 Excision of lesion of eyelid NEC	Health-related outcomes > Hospital inpatient > Summary Operations
GRS7	-0.690715	-1.81135	0.426776	0.226474	373682/65(373747)	Operative procedures - main OPCS4: V47.3 Biopsy of lumbar vertebra	Health-related outcomes > Hospital inpatient > Summary Operations
GRS7	-0.474968	-1.24551	0.293748	0.226506	373610/137(373747)	Operative procedures - main OPCS4: X37.3 Intramuscular chemotherapy	Health-related outcomes > Hospital inpatient > Summary Operations
GRS7	-0.133683	-0.3504	0.0829894	0.226564	2356/8544(10900)	Sex of baby: Female	Health-related outcomes > Hospital inpatient > Summary Maternity
GRS7	-0.230515	-0.604425	0.142836	0.226592	373166/581(373747)	Date D73 first reported (diseases of spleen)	Health-related outcomes > First occurrences > Blood, blood-forming organs and certain immune disorders
GRS7	-0.12649	-0.331628	0.0784622	0.226631	371804/1943(373747)	Date H68 first reported (eustachian salpingitis and obstruction)	Health-related outcomes > First occurrences > Ear and mastoid process disorders
GRS7	-0.280936	-0.736774	0.174156	0.226711	373356/391(373747)	Operative procedures - main OPCS4: E59.1 Needle biopsy of lesion of lung	Health-related outcomes > Hospital inpatient > Summary Operations
GRS7	1.09938	-0.6983	2.85495	0.226779	373722/25(373747)	Operative procedures - main OPCS4: X82.4 Primary pulmonary hypertension drugs Band 4	Health-related outcomes > Hospital inpatient > Summary Operations
GRS7	-0.317821	-0.833771	0.197183	0.22691	373440/307(373747)	Date M88 first reported (paget's disease of bone [osteitis deformans])	Health-related outcomes > First occurrences > Musculoskeletal system and connective tissue disorders
GRS7	1.14939	-0.722819	3.00083	0.226972	373724/23(373747)	Operative procedures - main OPCS4: E17.9 Unspecified operations on unspecified nasal sinus	Health-related outcomes > Hospital inpatient > Summary Operations
GRS7	-1.21721	-3.19657	0.751431	0.226982	373726/21(373747)	Operative procedures - main OPCS3: 431.1 Gastric intobation with related procedures : biopsy of duodenum, jejunum	Health-related outcomes > Hospital inpatient > Summary Operations
GRS7	-1.21721	-3.19657	0.751431	0.226982	373726/21(373747)	Operative procedures - OPCS3: 431.1 Gastric intobation with related procedures : biopsy of duodenum, jejunum	Health-related outcomes > Hospital inpatient > Summary Operations
GRS7	-0.0712385	-0.186926	0.0443938	0.227355	367597/6150(373747)	Operative procedures - secondary OPCS4: Z49.4 Skin of back	Health-related outcomes > Hospital inpatient > Summary Operations
GRS7	-0.0712385	-0.186926	0.0443938	0.227355	367597/6150(373747)	Operative procedures - OPCS4: Z49.4 Skin of back	Health-related outcomes > Hospital inpatient > Summary Operations
GRS7	0.217985	-0.136304	0.571627	0.227445	373104/643(373747)	Operative procedures - main OPCS4: H48.1 Excision of polyp of anus	Health-related outcomes > Hospital inpatient > Summary Operations
GRS7	0.296691	-0.186015	0.778192	0.227786	373401/346(373747)	Operative procedures - main OPCS4: W81.1 Excision of lesion of joint NEC	Health-related outcomes > Hospital inpatient > Summary Operations
GRS7	0.800056	-0.505141	2.09317	0.22784	373700/47(373747)	Operative procedures - secondary OPCS4: Z50.9 Skin NEC	Health-related outcomes > Hospital inpatient > Summary Operations
GRS7	0.800056	-0.505141	2.09317	0.22784	373700/47(373747)	Operative procedures - OPCS4: Z50.9 Skin NEC	Health-related outcomes > Hospital inpatient > Summary Operations
GRS7	0.393969	-0.24749	1.03288	0.227841	373552/195(373747)	Operative procedures - OPCS4: W03.5 Localised fusion of joints of midfoot and forefoot	Health-related outcomes > Hospital inpatient > Summary Operations
GRS7	-0.662926	-1.74237	0.413514	0.227939	373676/71(373747)	Operative procedures - main OPCS3: 709 Other operations on uterus	Health-related outcomes > Hospital inpatient > Summary Operations
GRS7	0.610802	-0.385606	1.60055	0.228234	373666/81(373747)	Operative procedures - OPCS4: W74.9 Unspecified other reconstruction of ligament	Health-related outcomes > Hospital inpatient > Summary Operations
GRS7	0.903374	-0.571527	2.36338	0.228251	373710/37(373747)	Operative procedures - OPCS4: P22.1 Anterior and posterior colporrhaphy and amputation of cervix uteri	Health-related outcomes > Hospital inpatient > Summary Operations
GRS7	0.514492	-0.324605	1.34866	0.228267	373633/114(373747)	Operative procedures - main OPCS4: B39.3 Reconstruction of breast using free deep inferior epigastric perforator flap	Health-related outcomes > Hospital inpatient > Summary Operations
GRS7	1.14327	-0.725529	2.98708	0.228361	373724/23(373747)	Operative procedures - main OPCS3: 195.2 Operation on ossicles : stapedectomy	Health-related outcomes > Hospital inpatient > Summary Operations
GRS7	-0.272736	-0.716861	0.170667	0.228379	373335/412(373747)	Operative procedures - OPCS4: N11.3 Eversion of hydrocele sac	Health-related outcomes > Hospital inpatient > Summary Operations
GRS7	0.164034	-0.10302	0.430801	0.228383	372582/1165(373747)	Operative procedures - main OPCS4: Q11.3 Evacuation of products of conception from uterus NEC	Health-related outcomes > Hospital inpatient > Summary Operations
GRS7	0.984448	-0.625698	2.57229	0.228537	373715/32(373747)	Operative procedures - main OPCS4: R17.9 Unspecified elective caesarean delivery	Health-related outcomes > Hospital inpatient > Summary Operations
GRS7	0.984448	-0.625698	2.57229	0.228537	373715/32(373747)	Operative procedures - OPCS4: R17.9 Unspecified elective caesarean delivery	Health-related outcomes > Hospital inpatient > Summary Operations
GRS7	-0.0591615	-0.155479	0.0371176	0.228544	364772/8975(373747)	Date M48 first reported (other spondylopathies)	Health-related outcomes > First occurrences > Musculoskeletal system and connective tissue disorders
GRS7	0.953922	-0.606691	2.49381	0.228624	373714/33(373747)	Operative procedures - main OPCS4: O02.3 Percutaneous transluminal balloon assisted coil embolisation of single aneurysm of artery	Health-related outcomes > Hospital inpatient > Summary Operations
GRS7	0.877576	-0.558656	2.29542	0.228777	373708/39(373747)	Type of cancer: ICD9: 630 Hydatidiform mole	Health-related outcomes > Cancer register
GRS7	-0.260513	-0.685227	0.163466	0.228897	373297/450(373747)	Operative procedures - secondary OPCS4: T72.3 Release of constriction of sheath of tendon	Health-related outcomes > Hospital inpatient > Summary Operations
GRS7	-1.05129	-2.76823	0.655699	0.228949	373719/28(373747)	Operative procedures - OPCS4: H02.3 Prophylactic appendicectomy NEC	Health-related outcomes > Hospital inpatient > Summary Operations
GRS7	1.01715	-0.647084	2.66271	0.22897	373718/29(373747)	Operative procedures - OPCS4: L23.3 Plastic repair of aorta using patch graft	Health-related outcomes > Hospital inpatient > Summary Operations
GRS7	-0.728327	-1.91661	0.455789	0.228972	373689/58(373747)	Operative procedures - main OPCS4: F13.5 Restoration of part of tooth using filling NEC	Health-related outcomes > Hospital inpatient > Summary Operations
GRS7	0.726276	-0.460543	1.90466	0.228976	373689/58(373747)	Operative procedures - OPCS4: L84.9 Unspecified combined operations on varicose vein of leg	Health-related outcomes > Hospital inpatient > Summary Operations
GRS7	-1.21225	-3.1904	0.75911	0.229019	373726/21(373747)	Operative procedures - secondary OPCS4: U12.1 Voiding cystourethrogram	Health-related outcomes > Hospital inpatient > Summary Operations
GRS7	0.115139	-0.072548	0.302681	0.229019	371433/2314(373747)	Date J43 first reported (emphysema)	Health-related outcomes > First occurrences > Respiratory system disorders
GRS7	0.435613	-0.275878	1.14391	0.229189	373588/159(373747)	Operative procedures - OPCS4: X33.7 Autologous transfusion of red blood cells	Health-related outcomes > Hospital inpatient > Summary Operations
GRS7	-0.0959736	-0.252474	0.0604254	0.229235	368847/3340(372187)	Main speciality of consultant (recoded): Nephrology	Health-related outcomes > Hospital inpatient > Summary Administration
GRS7	0.206921	-0.130837	0.544143	0.2295	373038/709(373747)	Operative procedures - main OPCS4: X92.1 Cytokine inhibitor drugs Band 1	Health-related outcomes > Hospital inpatient > Summary Operations
GRS7	1.05174	-0.67126	2.7563	0.229597	373720/27(373747)	Operative procedures - main OPCS4: N07.1 Excision of lesion of testis	Health-related outcomes > Hospital inpatient > Summary Operations
GRS7	1.06814	-0.686579	2.79205	0.229673	373721/26(373747)	Histology of cancer tumour: Craniopharyngioma	Health-related outcomes > Cancer register
GRS7	-0.44051	-1.16009	0.277427	0.229722	373590/157(373747)	Operative procedures - OPCS4: X37.3 Intramuscular chemotherapy	Health-related outcomes > Hospital inpatient > Summary Operations
GRS7	-0.825551	-2.17615	0.518829	0.229912	373702/45(373747)	Operative procedures - OPCS4: G72.5 Anastomosis of ileum to anus and creation of pouch HFQ	Health-related outcomes > Hospital inpatient > Summary Operations
GRS7	0.174552	-0.110768	0.459454	0.23017	372750/997(373747)	Operative procedures - secondary OPCS4: Q12.4 Removal of intrauterine contraceptive device NEC	Health-related outcomes > Hospital inpatient > Summary Operations
GRS7	-1.06322	-2.80467	0.667716	0.230207	373720/27(373747)	Operative procedures - secondary OPCS4: S56.4 Dressing of skin of head or neck NEC	Health-related outcomes > Hospital inpatient > Summary Operations
GRS7	-0.095213	-0.250842	0.0603093	0.230326	355175/3391(358566)	Treatment speciality of consultant (recoded): Maxillo-facial surgery	Health-related outcomes > Hospital inpatient > Summary Administration
GRS7	-0.37507	-0.988632	0.237016	0.230347	373530/217(373747)	Operative procedures - main OPCS4: V52.3 Discography of intervertebral disc	Health-related outcomes > Hospital inpatient > Summary Operations
GRS7	1.05468	-0.676609	2.76452	0.230383	373720/27(373747)	Operative procedures - secondary OPCS4: B28.4 Re-excision of breast margins	Health-related outcomes > Hospital inpatient > Summary Operations
GRS7	-0.223297	-0.588599	0.141478	0.230565	373137/610(373747)	Operative procedures - secondary OPCS4: Y05.2 Partial excision of organ NOC	Health-related outcomes > Hospital inpatient > Summary Operations
GRS7	-0.223297	-0.588599	0.141478	0.230565	373137/610(373747)	Operative procedures - OPCS4: Y05.2 Partial excision of organ NOC	Health-related outcomes > Hospital inpatient > Summary Operations
GRS7	-1.06099	-2.79919	0.667554	0.230568	373720/27(373747)	Operative procedures - secondary OPCS4: J26.8 Other specified other operations on gall bladder	Health-related outcomes > Hospital inpatient > Summary Operations
GRS7	1.18152	-0.766961	3.08191	0.230765	373726/21(373747)	Operative procedures - secondary OPCS4: S31.3 Revision of flap of skin NEC	Health-related outcomes > Hospital inpatient > Summary Operations
GRS7	-0.117559	-0.310048	0.0748402	0.231173	371273/2474(373747)	PCT responsible for patient data: ROTHERHAM PCT	Health-related outcomes > Hospital inpatient > Summary Administration
GRS7	0.164306	-0.104827	0.433089	0.231181	372626/1121(373747)	Operative procedures - main OPCS4: S13.1 Punch biopsy of lesion of skin of head or neck	Health-related outcomes > Hospital inpatient > Summary Operations
GRS7	-0.608808	-1.60702	0.386182	0.23128	373665/82(373747)	Histology of cancer tumour: Adenosquamous carcinoma	Health-related outcomes > Cancer register
GRS7	-0.353363	-0.932636	0.22468	0.231392	373505/242(373747)	Date J99 first reported (respiratory disorders in diseases classified elsewhere)	Health-related outcomes > First occurrences > Respiratory system disorders
GRS7	0.0461132	-0.0294251	0.121629	0.231439	358671/15076(373747)	Date M20 first reported (acquired deformities of fingers and toes)	Health-related outcomes > First occurrences > Musculoskeletal system and connective tissue disorders
GRS7	0.968391	-0.623995	2.54458	0.2315	373715/32(373747)	Operative procedures - OPCS4: L94.1 Percutaneous transluminal embolisation of vein	Health-related outcomes > Hospital inpatient > Summary Operations
GRS7	-0.243235	-0.642017	0.155024	0.23161	373236/511(373747)	Operative procedures - main OPCS4: L63.4 Arteriography of femoral artery	Health-related outcomes > Hospital inpatient > Summary Operations
GRS7	-1.12444	-2.97119	0.713007	0.231715	373723/24(373747)	Operative procedures - OPCS4: L70.8 Other specified other open operations on other artery	Health-related outcomes > Hospital inpatient > Summary Operations
GRS7	-1.12887	-2.98452	0.715136	0.231911	373723/24(373747)	Operative procedures - secondary OPCS4: C18.1 Correction of ptosis of eyelid using levator muscle technique	Health-related outcomes > Hospital inpatient > Summary Operations
GRS7	1.04016	-0.676323	2.73075	0.232295	373720/27(373747)	Operative procedures - OPCS3: 672 Partial oophorectomy	Health-related outcomes > Hospital inpatient > Summary Operations
GRS7	1.18226	-0.770027	3.10061	0.232344	373726/21(373747)	Operative procedures - secondary OPCS4: T45.2 Image controlled percutaneous drainage of pelvic abscess	Health-related outcomes > Hospital inpatient > Summary Operations
GRS7	0.367377	-0.236461	0.969473	0.232463	373526/221(373747)	Operative procedures - OPCS4: M27.2 Ureteroscopic fragmentation of calculus of ureter NEC	Health-related outcomes > Hospital inpatient > Summary Operations
GRS7	0.119163	-0.0766299	0.314773	0.232702	371628/2119(373747)	Operative procedures - OPCS4: X71.5 Procurement of drugs for chemotherapy for neoplasm for regimens in Band 10	Health-related outcomes > Hospital inpatient > Summary Operations
GRS7	-0.681376	-1.80303	0.434994	0.232834	373682/65(373747)	Operative procedures - secondary OPCS4: B22.3 Unilateral adrenalectomy	Health-related outcomes > Hospital inpatient > Summary Operations
GRS7	-0.903967	-2.39236	0.576654	0.232877	373710/37(373747)	Operative procedures - secondary OPCS4: C16.2 Lateral tarsorrhaphy	Health-related outcomes > Hospital inpatient > Summary Operations
GRS7	-0.236977	-0.626619	0.152031	0.232882	373209/538(373747)	Operative procedures - main OPCS4: Q17.4 Endoscopic destruction of lesion of uterus NEC	Health-related outcomes > Hospital inpatient > Summary Operations
GRS7	-1.0597	-2.80534	0.676695	0.233063	373720/27(373747)	Operative procedures - OPCS4: V19.4 Biopsy of lesion of mandible	Health-related outcomes > Hospital inpatient > Summary Operations
GRS7	-0.278758	-0.737291	0.179089	0.233115	373361/386(373747)	Operative procedures - OPCS4: U11.2 Doppler ultrasound of vessels of extremities	Health-related outcomes > Hospital inpatient > Summary Operations
GRS7	-1.01944	-2.69932	0.65176	0.233222	373718/29(373747)	Operative procedures - OPCS4: P17.2 Partial colpectomy	Health-related outcomes > Hospital inpatient > Summary Operations
GRS7	-0.562342	-1.48843	0.360987	0.233365	373652/95(373747)	Operative procedures - main OPCS4: C75.2 Revision of prosthetic replacement for lens	Health-related outcomes > Hospital inpatient > Summary Operations
GRS7	-1.17072	-3.10049	0.74949	0.233397	373725/22(373747)	Operative procedures - OPCS4: G18.2 Endoscopic balloon dilation of oesophagus using rigid oesophagoscope	Health-related outcomes > Hospital inpatient > Summary Operations
GRS7	-0.532719	-1.41033	0.341838	0.233401	373641/106(373747)	Operative procedures - main OPCS4: K50.8 Other specified other therapeutic transluminal operations on coronary artery	Health-related outcomes > Hospital inpatient > Summary Operations
GRS7	-0.548032	-1.45109	0.352372	0.233672	373647/100(373747)	Operative procedures - OPCS4: C47.1 Suture of cornea	Health-related outcomes > Hospital inpatient > Summary Operations
GRS7	0.787863	-0.514702	2.0761	0.233701	373700/47(373747)	Operative procedures - secondary OPCS4: K52.8 Other specified open operations on conducting system of heart	Health-related outcomes > Hospital inpatient > Summary Operations
GRS7	1.15076	-0.759074	3.01688	0.23382	373725/22(373747)	Date G36 first reported (other acute disseminated demyelination)	Health-related outcomes > First occurrences > Nervous system disorders
GRS7	0.98723	-0.645119	2.60117	0.23388	373717/30(373747)	Operative procedures - main OPCS4: G15.7 Fibreoptic endoscopic insertion of expanding covered metal stent into oesophagus	Health-related outcomes > Hospital inpatient > Summary Operations
GRS7	0.603456	-0.393066	1.59343	0.233977	373666/81(373747)	Operative procedures - OPCS4: A84.8 Other specified neurophysiological operations	Health-related outcomes > Hospital inpatient > Summary Operations
GRS7	-0.696157	-1.84408	0.448436	0.234037	373685/62(373747)	Operative procedures - main OPCS4: T41.1 Open biopsy of lesion of peritoneum NEC	Health-related outcomes > Hospital inpatient > Summary Operations
GRS7	-0.843871	-2.23707	0.5443	0.234425	373705/42(373747)	Operative procedures - secondary OPCS4: W25.1 Closed reduction of fracture of bone and fixation to skeleton HFQ	Health-related outcomes > Hospital inpatient > Summary Operations
GRS7	-0.764323	-2.02616	0.493805	0.234439	373696/51(373747)	Operative procedures - main OPCS3: 194.2 Middle ear operations, not elsewhere classified : reconstruction, not elsewhere classified	Health-related outcomes > Hospital inpatient > Summary Operations
GRS7	0.269308	-0.175079	0.712771	0.234461	373338/409(373747)	Operative procedures - OPCS4: C18.1 Correction of ptosis of eyelid using levator muscle technique	Health-related outcomes > Hospital inpatient > Summary Operations
GRS7	-0.423835	-1.12341	0.273986	0.234514	373581/166(373747)	Operative procedures - OPCS4: C11.8 Other specified operations on canthus	Health-related outcomes > Hospital inpatient > Summary Operations
GRS7	-0.548961	-1.45518	0.354991	0.234544	373648/99(373747)	Operative procedures - secondary OPCS4: G47.8 Other specified intubation of stomach	Health-related outcomes > Hospital inpatient > Summary Operations
GRS7	-0.745016	-1.97122	0.486908	0.234657	58/6340(6398)	History of psychiatric care on admission: No known previous psychiatric episodes	Health-related outcomes > Hospital inpatient > Summary Psychiatric
GRS7	0.98863	-0.648802	2.60796	0.234661	373717/30(373747)	Operative procedures - main OPCS4: C46.1 Refractive keratoplasty	Health-related outcomes > Hospital inpatient > Summary Operations
GRS7	-0.399538	-1.05939	0.258733	0.234811	373560/187(373747)	Operative procedures - secondary OPCS4: M52.3 Colposuspension of neck of bladder	Health-related outcomes > Hospital inpatient > Summary Operations
GRS7	0.222869	-0.145156	0.590223	0.23485	373151/596(373747)	Operative procedures - OPCS4: X30.8 Other specified injection of therapeutic substance	Health-related outcomes > Hospital inpatient > Summary Operations
GRS7	0.546086	-0.356913	1.44456	0.234864	373648/99(373747)	Operative procedures - secondary OPCS4: Z64.3 Zygomatic complex of bones	Health-related outcomes > Hospital inpatient > Summary Operations
GRS7	0.546086	-0.356913	1.44456	0.234864	373648/99(373747)	Operative procedures - OPCS4: Z64.3 Zygomatic complex of bones	Health-related outcomes > Hospital inpatient > Summary Operations
GRS7	-1.22825	-3.26056	0.792229	0.234975	373727/20(373747)	Operative procedures - main OPCS4: B14.8 Other specified excision of parathyroid gland	Health-related outcomes > Hospital inpatient > Summary Operations
GRS7	-0.514966	-1.366	0.333637	0.235032	373634/113(373747)	Operative procedures - OPCS4: W96.1 Primary total prosthetic replacement of shoulder joint using cement	Health-related outcomes > Hospital inpatient > Summary Operations
GRS7	-0.080408	-0.213163	0.0522697	0.235043	369101/4646(373747)	Operative procedures - OPCS4: O29.1 Subacromial decompression	Health-related outcomes > Hospital inpatient > Summary Operations
GRS7	-0.227782	-0.604095	0.147995	0.235155	373174/573(373747)	Operative procedures - OPCS4: H55.3 Laying open of anal fistula NEC	Health-related outcomes > Hospital inpatient > Summary Operations
GRS7	-0.509445	-1.35209	0.330439	0.235347	373632/115(373747)	Operative procedures - OPCS4: M33.5 Percutaneous insertion of ureteric stent into ureter NEC	Health-related outcomes > Hospital inpatient > Summary Operations
GRS7	-0.229111	-0.607831	0.149049	0.235407	373180/567(373747)	Date E61 first reported (deficiency of other nutrient elements)	Health-related outcomes > First occurrences > Endocrine, nutritional and metabolic diseases
GRS7	-0.572276	-1.51919	0.37154	0.235514	373656/91(373747)	Operative procedures - OPCS4: C09.1 Replacement of lateral canthal tendon using tarsal strip	Health-related outcomes > Hospital inpatient > Summary Operations
GRS7	0.757962	-0.498627	2.00445	0.235582	373696/51(373747)	Operative procedures - OPCS4: T14.8 Other specified other operations on pleura	Health-related outcomes > Hospital inpatient > Summary Operations
GRS7	0.686773	-0.451332	1.81709	0.235586	373685/62(373747)	Operative procedures - OPCS4: G65.1 Diagnostic endoscopic examination of jejunum and biopsy of lesion of jejunum	Health-related outcomes > Hospital inpatient > Summary Operations
GRS7	-0.350385	-0.930175	0.228057	0.235719	373506/241(373747)	Operative procedures - main OPCS4: W36.2 Needle biopsy of lesion of bone NEC	Health-related outcomes > Hospital inpatient > Summary Operations
GRS7	0.467446	-0.306778	1.23846	0.235793	373612/135(373747)	Operative procedures - secondary OPCS4: N17.1 Bilateral vasectomy	Health-related outcomes > Hospital inpatient > Summary Operations
GRS7	0.405242	-0.266107	1.07375	0.235881	373569/178(373747)	Operative procedures - main OPCS4: W03.5 Localised fusion of joints of midfoot and forefoot	Health-related outcomes > Hospital inpatient > Summary Operations
GRS7	0.0490167	-0.0320518	0.130059	0.235908	360952/12795(373747)	Operative procedures - OPCS4: J18.3 Total cholecystectomy NEC	Health-related outcomes > Hospital inpatient > Summary Operations
GRS7	0.155754	-0.102001	0.413201	0.236001	372528/1219(373747)	Operative procedures - OPCS4: U16.2 Magnetic resonance cholangiopancreatography	Health-related outcomes > Hospital inpatient > Summary Operations
GRS7	-1.16388	-3.09404	0.755339	0.236178	373725/22(373747)	Operative procedures - OPCS4: C51.1 Biopsy of lesion of cornea	Health-related outcomes > Hospital inpatient > Summary Operations
GRS7	-1.16733	-3.10383	0.756744	0.23625	373725/22(373747)	Operative procedures - main OPCS4: P26.4 Renewal of supporting pessary in vagina	Health-related outcomes > Hospital inpatient > Summary Operations
GRS7	0.236937	-0.155605	0.628637	0.236321	373224/523(373747)	Operative procedures - main OPCS4: V48.5 Radiofrequency controlled thermal denervation of spinal facet joint of lumbar vertebra	Health-related outcomes > Hospital inpatient > Summary Operations
GRS7	0.875667	-0.579347	2.31651	0.236435	373709/38(373747)	Operative procedures - main OPCS4: T45.1 Image controlled percutaneous drainage of subphrenic abscess	Health-related outcomes > Hospital inpatient > Summary Operations
GRS7	-0.530609	-1.41094	0.347131	0.236834	373642/105(373747)	Operative procedures - main OPCS4: W04.2 Triple fusion of joints of hindfoot	Health-related outcomes > Hospital inpatient > Summary Operations
GRS7	-0.530609	-1.41094	0.347131	0.236834	373642/105(373747)	Operative procedures - OPCS4: W04.2 Triple fusion of joints of hindfoot	Health-related outcomes > Hospital inpatient > Summary Operations
GRS7	-0.51176	-1.36094	0.334985	0.236919	373634/113(373747)	Operative procedures - OPCS4: E13.5 Closure of fistula between maxillary antrum and mouth	Health-related outcomes > Hospital inpatient > Summary Operations
GRS7	0.102804	-0.0676277	0.273156	0.23698	370629/3118(373747)	PCT responsible for patient data: NORTHUMBERLAND CARE TRUST	Health-related outcomes > Hospital inpatient > Summary Administration
GRS7	-0.126527	-0.33647	0.0832262	0.237307	371890/1857(373747)	Histology of cancer tumour: Neoplasm	Health-related outcomes > Cancer register
GRS7	0.729281	-0.484041	1.93371	0.237372	373692/55(373747)	Operative procedures - secondary OPCS4: T71.1 Tenosynovectomy	Health-related outcomes > Hospital inpatient > Summary Operations
GRS7	0.82066	-0.546045	2.17344	0.237383	373704/43(373747)	Type of cancer: ICD10: C90.2 Plasmacytoma, extramedullary	Health-related outcomes > Cancer register
GRS7	0.344648	-0.22815	0.915605	0.237591	373501/246(373747)	Type of cancer: ICD10: C85.9 Non-Hodgkin's lymphoma, unspecified type	Health-related outcomes > Cancer register
GRS7	0.0808194	-0.0533278	0.214977	0.237674	358984/14763(373747)	Inpatient record format: PEDW HES 2015	Health-related outcomes > Hospital inpatient > Summary Administration
GRS7	-0.508258	-1.35373	0.334707	0.23807	373633/114(373747)	Type of cancer: ICD10: C71.2 Temporal lobe	Health-related outcomes > Cancer register
GRS7	0.167028	-0.110622	0.444326	0.23808	372697/1050(373747)	Operative procedures - OPCS4: T46.3 Irrigation of peritoneal cavity	Health-related outcomes > Hospital inpatient > Summary Operations
GRS7	0.882723	-0.59129	2.33998	0.238439	373710/37(373747)	Operative procedures - OPCS4: S24.9 Unspecified local flap of skin and muscle	Health-related outcomes > Hospital inpatient > Summary Operations
GRS7	0.930501	-0.626026	2.46276	0.23862	373714/33(373747)	Operative procedures - secondary OPCS4: G44.1 Fibreoptic endoscopic insertion of prosthesis into upper gastrointestinal tract	Health-related outcomes > Hospital inpatient > Summary Operations
GRS7	0.894474	-0.600192	2.37121	0.238707	373711/36(373747)	Operative procedures - OPCS4: O02.3 Percutaneous transluminal balloon assisted coil embolisation of single aneurysm of artery	Health-related outcomes > Hospital inpatient > Summary Operations
GRS7	0.826407	-0.555144	2.19089	0.238753	373705/42(373747)	Operative procedures - OPCS4: V41.8 Other specified instrumental correction of deformity of spine	Health-related outcomes > Hospital inpatient > Summary Operations
GRS7	0.535143	-0.357336	1.42258	0.238765	373646/101(373747)	Operative procedures - secondary OPCS4: W15.2 Osteotomy of base of first metatarsal bone	Health-related outcomes > Hospital inpatient > Summary Operations
GRS7	-0.490272	-1.30698	0.32458	0.238885	373625/122(373747)	Operative procedures - secondary OPCS4: Y56.1 Harvest of random pattern flap of skin from head	Health-related outcomes > Hospital inpatient > Summary Operations
GRS7	-0.490272	-1.30698	0.32458	0.238885	373625/122(373747)	Operative procedures - OPCS4: Y56.1 Harvest of random pattern flap of skin from head	Health-related outcomes > Hospital inpatient > Summary Operations
GRS7	-0.101068	-0.269378	0.0670996	0.239001	370562/3185(373747)	PCT responsible for patient data: BERKSHIRE EAST PCT	Health-related outcomes > Hospital inpatient > Summary Administration
GRS7	0.622727	-0.416449	1.65699	0.239227	373672/75(373747)	Operative procedures - secondary OPCS4: C60.1 Trabeculectomy	Health-related outcomes > Hospital inpatient > Summary Operations
GRS7	-0.612312	-1.63382	0.405962	0.239386	373669/78(373747)	Operative procedures - main OPCS4: C10.8 Other specified operations on eyebrow	Health-related outcomes > Hospital inpatient > Summary Operations
GRS7	0.68772	-0.461813	1.82829	0.239453	373686/61(373747)	Operative procedures - secondary OPCS4: Z66.9 Vertebra NEC	Health-related outcomes > Hospital inpatient > Summary Operations
GRS7	0.68772	-0.461813	1.82829	0.239453	373686/61(373747)	Operative procedures - OPCS4: Z66.9 Vertebra NEC	Health-related outcomes > Hospital inpatient > Summary Operations
GRS7	-0.927496	-2.47583	0.614581	0.239557	373713/34(373747)	Operative procedures - OPCS4: K68.9 Unspecified drainage of pericardium	Health-related outcomes > Hospital inpatient > Summary Operations
GRS7	0.680724	-0.456873	1.81079	0.239571	373685/62(373747)	Operative procedures - OPCS4: H21.1 Fibreoptic endoscopic dilation of colon	Health-related outcomes > Hospital inpatient > Summary Operations
GRS7	0.928563	-0.627033	2.46374	0.239637	373714/33(373747)	Operative procedures - secondary OPCS4: E92.4 Blood gas analysis	Health-related outcomes > Hospital inpatient > Summary Operations
GRS7	1.16328	-0.786869	3.08255	0.23978	373726/21(373747)	Operative procedures - secondary OPCS4: Z37.7 Splenic artery	Health-related outcomes > Hospital inpatient > Summary Operations
GRS7	1.16328	-0.786869	3.08255	0.23978	373726/21(373747)	Operative procedures - OPCS4: Z37.7 Splenic artery	Health-related outcomes > Hospital inpatient > Summary Operations
GRS7	-0.655767	-1.75545	0.43276	0.239837	4687/77(4764)	Delivery places: NHS hospital: GP ward	Health-related outcomes > Hospital inpatient > Summary Maternity
GRS7	-1.02199	-2.73022	0.67748	0.239891	373719/28(373747)	Operative procedures - OPCS4: V29.6 Primary microdiscectomy of cervical intervertebral disc	Health-related outcomes > Hospital inpatient > Summary Operations
GRS7	-0.95601	-2.55324	0.634568	0.239933	373715/32(373747)	Operative procedures - OPCS4: C57.8 Other specified other operations on sclera	Health-related outcomes > Hospital inpatient > Summary Operations
GRS7	0.919331	-0.621846	2.44021	0.239961	373713/34(373747)	Operative procedures - OPCS4: C11.6 Canthotomy	Health-related outcomes > Hospital inpatient > Summary Operations
GRS7	0.379243	-0.254432	1.01061	0.240022	373546/201(373747)	PCT responsible for patient data: CUMBRIA TEACHING PCT	Health-related outcomes > Hospital inpatient > Summary Administration
GRS7	1.13749	-0.773989	3.01091	0.240123	373725/22(373747)	Operative procedures - secondary OPCS4: W81.3 Drainage of joint	Health-related outcomes > Hospital inpatient > Summary Operations
GRS7	-1.02565	-2.74152	0.681303	0.24037	373719/28(373747)	Operative procedures - secondary OPCS4: M02.5 Nephrectomy NEC	Health-related outcomes > Hospital inpatient > Summary Operations
GRS7	-0.877518	-2.34579	0.583504	0.240474	373709/38(373747)	Operative procedures - secondary OPCS4: T65.8 Other specified excision of tendon	Health-related outcomes > Hospital inpatient > Summary Operations
GRS7	0.258256	-0.173417	0.689022	0.240497	373314/433(373747)	Operative procedures - OPCS4: A84.2 Electromyography	Health-related outcomes > Hospital inpatient > Summary Operations
GRS7	1.15859	-0.790846	3.06983	0.240675	373726/21(373747)	Operative procedures - main OPCS4: S55.4 Dressing of burnt skin NEC	Health-related outcomes > Hospital inpatient > Summary Operations
GRS7	0.916465	-0.623666	2.43259	0.240781	373713/34(373747)	Operative procedures - secondary OPCS4: V48.5 Radiofrequency controlled thermal denervation of spinal facet joint of lumbar vertebra	Health-related outcomes > Hospital inpatient > Summary Operations
GRS7	0.0717112	-0.0481397	0.191506	0.240787	352858/5738(358596)	Treatment speciality of consultant (recoded): Vascular surgery	Health-related outcomes > Hospital inpatient > Summary Administration
GRS7	-0.728726	-1.94858	0.48601	0.240811	373692/55(373747)	Operative procedures - main OPCS4: T80.8 Other specified release of contracture of muscle	Health-related outcomes > Hospital inpatient > Summary Operations
GRS7	-0.536143	-1.43329	0.358235	0.240837	373646/101(373747)	Operative procedures - OPCS4: W87.8 Other specified diagnostic endoscopic examination of knee joint	Health-related outcomes > Hospital inpatient > Summary Operations
GRS7	-1.05982	-2.83424	0.705954	0.240856	373721/26(373747)	Operative procedures - secondary OPCS4: J41.2 Endoscopic dilation of bile duct NEC	Health-related outcomes > Hospital inpatient > Summary Operations
GRS7	-1.00305	-2.68251	0.669214	0.240928	373718/29(373747)	Operative procedures - secondary OPCS4: K60.7 Implantation of intravenous biventricular cardiac pacemaker system	Health-related outcomes > Hospital inpatient > Summary Operations
GRS7	0.302473	-0.203685	0.807324	0.240932	373432/315(373747)	Operative procedures - OPCS4: H55.4 Insertion of seton into high anal fistula and partial laying open of track HFQ	Health-related outcomes > Hospital inpatient > Summary Operations
GRS7	-0.107914	-0.288369	0.0724159	0.241004	371244/2503(373747)	Operative procedures - OPCS4: E08.1 Polypectomy of internal nose	Health-related outcomes > Hospital inpatient > Summary Operations
GRS7	0.0492354	-0.0331093	0.131554	0.241139	361320/12427(373747)	Date N32 first reported (other disorders of bladder)	Health-related outcomes > First occurrences > Genitourinary system disorders
GRS7	-0.639591	-1.71093	0.428001	0.241222	373676/71(373747)	Operative procedures - secondary OPCS4: Z84.8 Specified joint of pelvis or upper leg NEC	Health-related outcomes > Hospital inpatient > Summary Operations
GRS7	-0.639591	-1.71093	0.428001	0.241222	373676/71(373747)	Operative procedures - OPCS4: Z84.8 Specified joint of pelvis or upper leg NEC	Health-related outcomes > Hospital inpatient > Summary Operations
GRS7	1.06468	-0.727318	2.82439	0.241234	373722/25(373747)	Operative procedures - main OPCS4: M13.8 Other specified percutaneous puncture of kidney	Health-related outcomes > Hospital inpatient > Summary Operations
GRS7	0.252912	-0.170617	0.675565	0.241381	373298/449(373747)	Date H31 first reported (other disorders of choroid)	Health-related outcomes > First occurrences > Eye and adnexa disorders
GRS7	0.622639	-0.421421	1.66104	0.241383	373673/74(373747)	Operative procedures - secondary OPCS4: V11.8 Other specified fixation of bone of face	Health-related outcomes > Hospital inpatient > Summary Operations
GRS7	0.451331	-0.305533	1.20482	0.241569	373606/141(373747)	Operative procedures - secondary OPCS4: Z35.7 Artery of circle of Willis	Health-related outcomes > Hospital inpatient > Summary Operations
GRS7	0.451331	-0.305533	1.20482	0.241569	373606/141(373747)	Operative procedures - OPCS4: Z35.7 Artery of circle of Willis	Health-related outcomes > Hospital inpatient > Summary Operations
GRS7	-0.900113	-2.40985	0.602097	0.241598	373711/36(373747)	Date A81 first reported (atypical virus infections of central nervous system)	Health-related outcomes > First occurrences > Certain infectious and parasitic diseases
GRS7	-0.307969	-0.823935	0.206953	0.241608	373442/305(373747)	Operative procedures - main OPCS4: W20.2 Primary open reduction of fracture of long bone and extramedullary fixation using cerclage	Health-related outcomes > Hospital inpatient > Summary Operations
GRS7	-0.473722	-1.2676	0.318143	0.241641	373618/129(373747)	Operative procedures - main OPCS4: F05.3 Suture of lip	Health-related outcomes > Hospital inpatient > Summary Operations
GRS7	0.5584	-0.378363	1.49084	0.241737	373655/92(373747)	Operative procedures - OPCS4: V11.8 Other specified fixation of bone of face	Health-related outcomes > Hospital inpatient > Summary Operations
GRS7	-0.428466	-1.14699	0.287839	0.241824	373589/158(373747)	Operative procedures - secondary OPCS4: Z59.9 Muscle of foot NEC	Health-related outcomes > Hospital inpatient > Summary Operations
GRS7	-0.428466	-1.14699	0.287839	0.241824	373589/158(373747)	Operative procedures - OPCS4: Z59.9 Muscle of foot NEC	Health-related outcomes > Hospital inpatient > Summary Operations
GRS7	0.802496	-0.54622	2.13871	0.24183	373703/44(373747)	Date Q45 first reported (other congenital malformations of digestive system)	Health-related outcomes > First occurrences > Congenital disruptions and chromosomal abnormalities
GRS7	0.0808133	-0.0545812	0.216126	0.241905	369285/4462(373747)	Operative procedures - secondary OPCS4: Z81.4 Shoulder joint	Health-related outcomes > Hospital inpatient > Summary Operations
GRS7	0.0808133	-0.0545812	0.216126	0.241905	369285/4462(373747)	Operative procedures - OPCS4: Z81.4 Shoulder joint	Health-related outcomes > Hospital inpatient > Summary Operations
GRS7	-0.466636	-1.2495	0.314073	0.242105	373614/133(373747)	Operative procedures - main OPCS4: A38.8 Other specified extirpation of lesion of meninges of brain	Health-related outcomes > Hospital inpatient > Summary Operations
GRS7	-0.235726	-0.631123	0.159086	0.24228	373228/519(373747)	Date H73 first reported (other disorders of tympanic membrane)	Health-related outcomes > First occurrences > Ear and mastoid process disorders
GRS7	0.180945	-0.122571	0.484022	0.242295	372865/882(373747)	Operative procedures - OPCS4: G21.2 Intubation of oesophagus for pressure manometry	Health-related outcomes > Hospital inpatient > Summary Operations
GRS7	0.165645	-0.11221	0.443142	0.242331	372699/1048(373747)	Operative procedures - secondary OPCS4: W28.3 Removal of internal fixation from bone NEC	Health-related outcomes > Hospital inpatient > Summary Operations
GRS7	-1.16915	-3.12184	0.806756	0.242466	3541/23(3564)	Anaesthetics administered during delivery: General and spinal anaesthetic	Health-related outcomes > Hospital inpatient > Summary Maternity
GRS7	0.957888	-0.655971	2.55165	0.242481	373716/31(373747)	Operative procedures - secondary OPCS4: T87.6 Excision or biopsy of porta hepatis lymph node	Health-related outcomes > Hospital inpatient > Summary Operations
GRS7	-0.225491	-0.603929	0.152352	0.242519	373181/566(373747)	Date H21 first reported (other disorders of iris and ciliary body)	Health-related outcomes > First occurrences > Eye and adnexa disorders
GRS7	-0.278578	-0.746132	0.188351	0.242595	373376/371(373747)	Operative procedures - OPCS4: L54.1 Percutaneous transluminal angioplasty of iliac artery	Health-related outcomes > Hospital inpatient > Summary Operations
GRS7	-0.82284	-2.20565	0.55375	0.242602	373704/43(373747)	Operative procedures - main OPCS4: T81.3 Biopsy of lesion of muscle NEC	Health-related outcomes > Hospital inpatient > Summary Operations
GRS7	-0.950872	-2.55008	0.640505	0.242858	373715/32(373747)	Operative procedures - OPCS4: V34.8 Other specified revisional excision of lumbar intervertebral disc	Health-related outcomes > Hospital inpatient > Summary Operations
GRS7	0.567107	-0.385323	1.51886	0.242985	366152/89(366241)	Destinations on discharge from hospital (recoded): Transfer within NHS provider: Orthopaedics	Health-related outcomes > Hospital inpatient > Summary Administration
GRS7	-0.150992	-0.404708	0.102456	0.243203	372483/1264(373747)	Operative procedures - main OPCS4: H28.9 Unspecified diagnostic endoscopic examination of sigmoid colon using rigid sigmoidoscope	Health-related outcomes > Hospital inpatient > Summary Operations
GRS7	0.908767	-0.62623	2.42089	0.243239	373713/34(373747)	Operative procedures - main OPCS4: C79.5 Internal tamponade of retina using gas	Health-related outcomes > Hospital inpatient > Summary Operations
GRS7	-0.268795	-0.720634	0.182264	0.243244	373348/399(373747)	Operative procedures - main OPCS4: H20.4 Fibreoptic endoscopic destruction of lesion of colon NEC	Health-related outcomes > Hospital inpatient > Summary Operations
GRS7	1.03759	-0.71582	2.76207	0.243275	373721/26(373747)	Date Q35 first reported (cleft palate)	Health-related outcomes > First occurrences > Congenital disruptions and chromosomal abnormalities
GRS7	-0.666149	-1.78704	0.450464	0.243302	373682/65(373747)	Operative procedures - secondary OPCS4: K34.2 Annuloplasty of tricuspid valve	Health-related outcomes > Hospital inpatient > Summary Operations
GRS7	-0.552947	-1.48336	0.374066	0.243303	373653/94(373747)	Operative procedures - secondary OPCS4: X38.8 Other specified subcutaneous injection	Health-related outcomes > Hospital inpatient > Summary Operations
GRS7	-0.157835	-0.42314	0.10717	0.243344	372593/1154(373747)	Operative procedures - OPCS4: M45.5 Diagnostic endoscopic examination of bladder using rigid cystoscope	Health-related outcomes > Hospital inpatient > Summary Operations
GRS7	0.0492284	-0.033494	0.131923	0.243365	361474/12273(373747)	Operative procedures - main OPCS4: J18.3 Total cholecystectomy NEC	Health-related outcomes > Hospital inpatient > Summary Operations
GRS7	0.702761	-0.483235	1.87809	0.243759	373690/57(373747)	Operative procedures - OPCS4: C51.5 Placement of therapeutic contact lens on to cornea	Health-related outcomes > Hospital inpatient > Summary Operations
GRS7	-0.462913	-1.24237	0.31531	0.244076	373612/135(373747)	Operative procedures - main OPCS4: L94.8 Other specified therapeutic transluminal operations on vein	Health-related outcomes > Hospital inpatient > Summary Operations
GRS7	-0.23656	-0.635018	0.161316	0.244254	373236/511(373747)	Histology of cancer tumour: Renal cell carcinoma	Health-related outcomes > Cancer register
GRS7	1.06081	-0.735238	2.82665	0.244278	373722/25(373747)	Operative procedures - main OPCS4: E92.6 Simple lung function exercise test	Health-related outcomes > Hospital inpatient > Summary Operations
GRS7	0.612924	-0.421839	1.64081	0.244318	373672/75(373747)	Operative procedures - secondary OPCS4: K62.2 Percutaneous transluminal ablation of atrial wall for atrial flutter	Health-related outcomes > Hospital inpatient > Summary Operations
GRS7	-0.33929	-0.910999	0.23127	0.244322	373498/249(373747)	Operative procedures - secondary OPCS4: Z38.6 Popliteal artery	Health-related outcomes > Hospital inpatient > Summary Operations
GRS7	-0.33929	-0.910999	0.23127	0.244322	373498/249(373747)	Operative procedures - OPCS4: Z38.6 Popliteal artery	Health-related outcomes > Hospital inpatient > Summary Operations
GRS7	-0.268322	-0.720657	0.183272	0.244611	373350/397(373747)	Operative procedures - OPCS4: E59.1 Needle biopsy of lesion of lung	Health-related outcomes > Hospital inpatient > Summary Operations
GRS7	-0.369749	-0.993418	0.252341	0.244673	373536/211(373747)	Operative procedures - main OPCS4: B32.8 Other specified biopsy of breast	Health-related outcomes > Hospital inpatient > Summary Operations
GRS7	-0.112577	-0.302366	0.0770505	0.244794	371482/2265(373747)	Operative procedures - main OPCS4: A57.7 Injection of therapeutic substance around spinal nerve root	Health-related outcomes > Hospital inpatient > Summary Operations
GRS7	-0.37711	-1.01349	0.257745	0.244941	373546/201(373747)	Operative procedures - secondary OPCS4: Y94.8 Other specified radiopharmaceutical imaging	Health-related outcomes > Hospital inpatient > Summary Operations
GRS7	-0.37711	-1.01349	0.257745	0.244941	373546/201(373747)	Operative procedures - OPCS4: Y94.8 Other specified radiopharmaceutical imaging	Health-related outcomes > Hospital inpatient > Summary Operations
GRS7	-0.359621	-0.966502	0.245966	0.244995	373525/222(373747)	Operative procedures - secondary OPCS4: Y36.3 Radioactive seed implantation NOC	Health-related outcomes > Hospital inpatient > Summary Operations
GRS7	-0.359621	-0.966502	0.245966	0.244995	373525/222(373747)	Operative procedures - OPCS4: Y36.3 Radioactive seed implantation NOC	Health-related outcomes > Hospital inpatient > Summary Operations
GRS7	-0.335394	-0.901511	0.22949	0.245094	373493/254(373747)	Operative procedures - secondary OPCS4: T62.5 Injection into bursa	Health-related outcomes > Hospital inpatient > Summary Operations
GRS7	-0.612661	-1.64756	0.418559	0.245182	373671/76(373747)	Operative procedures - secondary OPCS4: W08.4 Excision of fragment of bone	Health-related outcomes > Hospital inpatient > Summary Operations
GRS7	-0.280844	-0.754924	0.192358	0.245194	373384/363(373747)	Date I99 first reported (other and unspecified disorders of circulatory system)	Health-related outcomes > First occurrences > Circulatory system disorders
GRS7	-0.621227	-1.67071	0.424507	0.245238	373673/74(373747)	Operative procedures - OPCS4: W69.8 Other specified open operations on synovial membrane of joint	Health-related outcomes > Hospital inpatient > Summary Operations
GRS7	-0.410593	-1.1043	0.281322	0.245466	373578/169(373747)	Operative procedures - OPCS4: X45.1 Donation of kidney	Health-related outcomes > Hospital inpatient > Summary Operations
GRS7	-0.627077	-1.68684	0.42957	0.245559	373674/73(373747)	Operative procedures - secondary OPCS4: U17.5 Computed tomography of colon	Health-related outcomes > Hospital inpatient > Summary Operations
GRS7	-0.130971	-0.352273	0.0901443	0.245867	372086/1661(373747)	Operative procedures - OPCS4: E49.2 Diagnostic fibreoptic endoscopic examination of lower respiratory tract and lavage of lesion of lower respiratory tract	Health-related outcomes > Hospital inpatient > Summary Operations
GRS7	-0.199516	-0.536903	0.137426	0.246138	373033/714(373747)	Operative procedures - main OPCS4: F23.1 Excision of lesion of tongue	Health-related outcomes > Hospital inpatient > Summary Operations
GRS7	-0.395988	-1.06584	0.272523	0.246155	373565/182(373747)	Date E56 first reported (other vitamin deficiencies)	Health-related outcomes > First occurrences > Endocrine, nutritional and metabolic diseases
GRS7	1.12745	-0.788261	3.01287	0.246203	373725/22(373747)	Operative procedures - OPCS4: M18.1 Total ureterectomy	Health-related outcomes > Hospital inpatient > Summary Operations
GRS7	0.6214	-0.432315	1.66731	0.246245	373675/72(373747)	Operative procedures - secondary OPCS4: T67.9 Unspecified primary repair of tendon	Health-related outcomes > Hospital inpatient > Summary Operations
GRS7	1.12188	-0.787852	2.99937	0.246626	373725/22(373747)	Operative procedures - secondary OPCS4: V37.2 Posterior fusion of joint of cervical spine NEC	Health-related outcomes > Hospital inpatient > Summary Operations
GRS7	0.655991	-0.457321	1.76168	0.246814	373682/65(373747)	Operative procedures - OPCS4: L93.3 Ligation of vein NEC	Health-related outcomes > Hospital inpatient > Summary Operations
GRS7	-0.115293	-0.310525	0.0797874	0.246907	371612/2135(373747)	Operative procedures - secondary OPCS4: Z50.2 Skin of hand	Health-related outcomes > Hospital inpatient > Summary Operations
GRS7	-0.115293	-0.310525	0.0797874	0.246907	371612/2135(373747)	Operative procedures - OPCS4: Z50.2 Skin of hand	Health-related outcomes > Hospital inpatient > Summary Operations
GRS7	-0.469444	-1.26511	0.324107	0.246965	373619/128(373747)	Operative procedures - secondary OPCS4: Z39.9 Vein NEC	Health-related outcomes > Hospital inpatient > Summary Operations
GRS7	-0.469444	-1.26511	0.324107	0.246965	373619/128(373747)	Operative procedures - OPCS4: Z39.9 Vein NEC	Health-related outcomes > Hospital inpatient > Summary Operations
GRS7	-0.0429792	-0.115752	0.0297727	0.246982	357320/16427(373747)	Date H60 first reported (otitis externa)	Health-related outcomes > First occurrences > Ear and mastoid process disorders
GRS7	-0.79535	-2.1448	0.548802	0.247221	373702/45(373747)	Operative procedures - main OPCS4: M06.4 Attention to nephrostomy tube NEC	Health-related outcomes > Hospital inpatient > Summary Operations
GRS7	0.930065	-0.650701	2.49759	0.247231	373715/32(373747)	Operative procedures - secondary OPCS4: E12.3 Irrigation of maxillary antrum using sublabial approach	Health-related outcomes > Hospital inpatient > Summary Operations
GRS7	0.0420302	-0.0291806	0.113222	0.247283	356945/16802(373747)	Date K59 first reported (other functional intestinal disorders)	Health-related outcomes > First occurrences > Digestive system disorders
GRS7	-0.583735	-1.57459	0.403862	0.247532	373664/83(373747)	Operative procedures - secondary OPCS4: Z09.9 Peripheral nerve of arm NEC	Health-related outcomes > Hospital inpatient > Summary Operations
GRS7	-0.583735	-1.57459	0.403862	0.247532	373664/83(373747)	Operative procedures - OPCS4: Z09.9 Peripheral nerve of arm NEC	Health-related outcomes > Hospital inpatient > Summary Operations
GRS7	0.68056	-0.47636	1.82952	0.247579	373687/60(373747)	Operative procedures - main OPCS4: G65.1 Diagnostic endoscopic examination of jejunum and biopsy of lesion of jejunum	Health-related outcomes > Hospital inpatient > Summary Operations
GRS7	0.705538	-0.493771	1.8967	0.247586	373691/56(373747)	Operative procedures - OPCS4: T45.1 Image controlled percutaneous drainage of subphrenic abscess	Health-related outcomes > Hospital inpatient > Summary Operations
GRS7	-1.07031	-2.88729	0.739778	0.24762	373722/25(373747)	Operative procedures - secondary OPCS4: Z42.4 Urethral orifice	Health-related outcomes > Hospital inpatient > Summary Operations
GRS7	-1.07031	-2.88729	0.739778	0.24762	373722/25(373747)	Operative procedures - OPCS4: Z42.4 Urethral orifice	Health-related outcomes > Hospital inpatient > Summary Operations
GRS7	-0.717908	-1.93705	0.496438	0.247644	373692/55(373747)	Operative procedures - secondary OPCS4: S23.1 Z plasty to head or neck	Health-related outcomes > Hospital inpatient > Summary Operations
GRS7	0.707379	-0.49444	1.90304	0.247672	373691/56(373747)	Operative procedures - OPCS4: L19.5 Replacement of aneurysmal segment of abdominal aorta by anastomosis of aorta to aorta NEC	Health-related outcomes > Hospital inpatient > Summary Operations
GRS7	-0.033281	-0.0897351	0.023161	0.247856	344695/29052(373747)	Detention categories: Informal, not formally detained	Health-related outcomes > Hospital inpatient > Summary Psychiatric
GRS7	0.850253	-0.599625	2.28184	0.248043	373709/38(373747)	Operative procedures - secondary OPCS4: J33.2 Open removal of calculus from bile duct NEC	Health-related outcomes > Hospital inpatient > Summary Operations
GRS7	-0.686419	-1.85261	0.476487	0.248084	373687/60(373747)	Operative procedures - OPCS4: D01.3 Excision of preauricular abnormality	Health-related outcomes > Hospital inpatient > Summary Operations
GRS7	-0.942202	-2.54518	0.651707	0.248119	373715/32(373747)	Operative procedures - main OPCS4: M33.2 Percutaneous insertion of plastic stent into ureter	Health-related outcomes > Hospital inpatient > Summary Operations
GRS7	-0.484781	-1.30842	0.336935	0.248166	373627/120(373747)	Operative procedures - OPCS4: T12.5 Attention to tube drain into pleural cavity	Health-related outcomes > Hospital inpatient > Summary Operations
GRS7	-0.41948	-1.13253	0.291677	0.248314	373587/160(373747)	Operative procedures - OPCS4: P09.2 Drainage of lesion of vulva	Health-related outcomes > Hospital inpatient > Summary Operations
GRS7	-0.664096	-1.79313	0.461177	0.248325	373683/64(373747)	Operative procedures - main OPCS4: J48.6 Percutaneous transhepatic biliary drainage single	Health-related outcomes > Hospital inpatient > Summary Operations
GRS7	0.662569	-0.466014	1.78238	0.248333	373684/63(373747)	Operative procedures - OPCS4: A39.9 Unspecified repair of dura	Health-related outcomes > Hospital inpatient > Summary Operations
GRS7	-0.690053	-1.86462	0.479335	0.248586	358231/59(358290)	Treatment speciality of consultant (recoded): Paediatrics	Health-related outcomes > Hospital inpatient > Summary Administration
GRS7	-0.685047	-1.85076	0.476263	0.248587	373687/60(373747)	Operative procedures - secondary OPCS4: K58.1 Percutaneous transluminal mapping of conducting system of heart NEC	Health-related outcomes > Hospital inpatient > Summary Operations
GRS7	-0.157964	-0.426468	0.110248	0.248628	372620/1127(373747)	Operative procedures - secondary OPCS4: S42.1 Primary suture of skin NEC	Health-related outcomes > Hospital inpatient > Summary Operations
GRS7	0.846296	-0.600175	2.27199	0.248663	373709/38(373747)	Operative procedures - main OPCS4: L84.5 Combined operations on recurrent short saphenous vein	Health-related outcomes > Hospital inpatient > Summary Operations
GRS7	-0.883179	-2.38857	0.614067	0.249118	373711/36(373747)	Operative procedures - secondary OPCS4: Q24.3 Oophorectomy NEC	Health-related outcomes > Hospital inpatient > Summary Operations
GRS7	0.740994	-0.525393	1.99541	0.249666	373697/50(373747)	Operative procedures - OPCS4: E35.8 Other specified other therapeutic endoscopic operations on larynx	Health-related outcomes > Hospital inpatient > Summary Operations
GRS7	-0.523815	-1.4175	0.366859	0.249936	373645/102(373747)	Operative procedures - main OPCS4: W23.6 Secondary open reduction of fracture of bone and internal fixation HFQ	Health-related outcomes > Hospital inpatient > Summary Operations
GRS7	-0.0653539	-0.176738	0.0460028	0.250067	353782/12946(366728)	Destinations on discharge from hospital (recoded): Usual Place of residence: Living with relatives	Health-related outcomes > Hospital inpatient > Summary Administration
GRS7	0.392374	-0.27785	1.05999	0.250364	373568/179(373747)	Operative procedures - secondary OPCS4: F09.3 Surgical removal of wisdom tooth NEC	Health-related outcomes > Hospital inpatient > Summary Operations
GRS7	-0.347829	-0.941631	0.244561	0.25041	373516/231(373747)	Date Q65 first reported (congenital deformities of hip)	Health-related outcomes > First occurrences > Congenital disruptions and chromosomal abnormalities
GRS7	1.13912	-0.814238	3.06111	0.25042	373726/21(373747)	Operative procedures - OPCS4: H41.9 Unspecified other operations on rectum through anus	Health-related outcomes > Hospital inpatient > Summary Operations
GRS7	1.13149	-0.813714	3.03359	0.250683	373726/21(373747)	Operative procedures - secondary OPCS4: W03.5 Localised fusion of joints of midfoot and forefoot	Health-related outcomes > Hospital inpatient > Summary Operations
GRS7	0.245285	-0.173993	0.66367	0.251065	373288/459(373747)	Operative procedures - secondary OPCS4: Y59.1 Harvest of temporalis flap of skin and fascia	Health-related outcomes > Hospital inpatient > Summary Operations
GRS7	0.245285	-0.173993	0.66367	0.251065	373288/459(373747)	Operative procedures - OPCS4: Y59.1 Harvest of temporalis flap of skin and fascia	Health-related outcomes > Hospital inpatient > Summary Operations
GRS7	0.790191	-0.564588	2.13168	0.251119	373703/44(373747)	Operative procedures - main OPCS4: G25.1 Revision of fundoplication of stomach	Health-related outcomes > Hospital inpatient > Summary Operations
GRS7	-0.178702	-0.484183	0.12661	0.251335	2187/3839(6026)	Delivery places: NHS hospital: consultant ward	Health-related outcomes > Hospital inpatient > Summary Maternity
GRS7	0.513478	-0.36582	1.3888	0.25145	373643/104(373747)	Operative procedures - main OPCS4: H59.9 Unspecified excision of pilonidal sinus	Health-related outcomes > Hospital inpatient > Summary Operations
GRS7	0.216572	-0.153968	0.586466	0.251585	373159/588(373747)	Type of cancer: ICD10: C83.3 Large cell (diffuse)	Health-related outcomes > Cancer register
GRS7	0.19645	-0.139926	0.532322	0.252008	373033/714(373747)	Operative procedures - main OPCS4: V25.4 Primary posterior laminectomy decompression of lumbar spine	Health-related outcomes > Hospital inpatient > Summary Operations
GRS7	0.443854	-0.317131	1.20168	0.252086	373607/140(373747)	Operative procedures - OPCS4: W03.3 Total correction of claw toe	Health-related outcomes > Hospital inpatient > Summary Operations
GRS7	-0.156559	-0.424737	0.111335	0.252295	372618/1129(373747)	Operative procedures - main OPCS4: W26.2 Manipulation of fracture of bone NEC	Health-related outcomes > Hospital inpatient > Summary Operations
GRS7	-0.931017	-2.52779	0.658724	0.252295	373715/32(373747)	Operative procedures - secondary OPCS4: C10.8 Other specified operations on eyebrow	Health-related outcomes > Hospital inpatient > Summary Operations
GRS7	-0.453747	-1.23166	0.321846	0.252309	373612/135(373747)	Operative procedures - main OPCS4: B08.2 Subtotal thyroidectomy	Health-related outcomes > Hospital inpatient > Summary Operations
GRS7	0.154298	-0.110035	0.418351	0.252335	372557/1190(373747)	Operative procedures - OPCS4: Q11.3 Evacuation of products of conception from uterus NEC	Health-related outcomes > Hospital inpatient > Summary Operations
GRS7	-0.996638	-2.7063	0.704911	0.252338	373719/28(373747)	Histology of cancer tumour: Dermatofibrosarcoma, NOS	Health-related outcomes > Cancer register
GRS7	0.408651	-0.292507	1.10662	0.252356	373584/163(373747)	Operative procedures - main OPCS4: X65.5 Oral delivery of radiotherapy for thyroid ablation	Health-related outcomes > Hospital inpatient > Summary Operations
GRS7	-1.0173	-2.76343	0.72002	0.252487	373720/27(373747)	Operative procedures - main OPCS4: C51.2 Chelation of cornea	Health-related outcomes > Hospital inpatient > Summary Operations
GRS7	0.237179	-0.169449	0.642985	0.252495	373259/488(373747)	Operative procedures - main OPCS4: W85.1 Endoscopic removal of loose body from knee joint	Health-related outcomes > Hospital inpatient > Summary Operations
GRS7	0.902349	-0.653008	2.43274	0.252527	373714/33(373747)	Operative procedures - OPCS4: V40.5 Removal of instrumentation from spine	Health-related outcomes > Hospital inpatient > Summary Operations
GRS7	1.13116	-0.818427	3.04769	0.252692	373726/21(373747)	Operative procedures - OPCS4: M32.2 Endoscopic meatotomy of ureteric orifice	Health-related outcomes > Hospital inpatient > Summary Operations
GRS7	-0.122903	-0.333607	0.0876278	0.252722	371914/1833(373747)	Operative procedures - main OPCS4: W90.1 Aspiration of joint	Health-related outcomes > Hospital inpatient > Summary Operations
GRS7	0.0658341	-0.0470088	0.178624	0.252731	367283/6464(373747)	Date I26 first reported (pulmonary embolism)	Health-related outcomes > First occurrences > Circulatory system disorders
GRS7	-0.53652	-1.45741	0.381473	0.252829	373651/96(373747)	Type of cancer: ICD9: 1726 Malignant melanoma of upper limb, including shoulder	Health-related outcomes > Cancer register
GRS7	-1.05681	-2.8728	0.748959	0.252935	373722/25(373747)	Operative procedures - OPCS4: F36.5 Surgical arrest of postoperative bleeding from tonsillar bed	Health-related outcomes > Hospital inpatient > Summary Operations
GRS7	0.297963	-0.213674	0.808186	0.253085	373438/309(373747)	Operative procedures - secondary OPCS4: P23.4 Repair of enterocele NEC	Health-related outcomes > Hospital inpatient > Summary Operations
GRS7	-0.11818	-0.320933	0.0844042	0.253086	371769/1978(373747)	Operative procedures - OPCS4: T41.3 Freeing of adhesions of peritoneum	Health-related outcomes > Hospital inpatient > Summary Operations
GRS7	0.167841	-0.120218	0.455479	0.25312	372773/974(373747)	Operative procedures - secondary OPCS4: Y71.2 Secondary operations NOC	Health-related outcomes > Hospital inpatient > Summary Operations
GRS7	0.167841	-0.120218	0.455479	0.25312	372773/974(373747)	Operative procedures - OPCS4: Y71.2 Secondary operations NOC	Health-related outcomes > Hospital inpatient > Summary Operations
GRS7	0.470425	-0.338318	1.27485	0.253123	373623/124(373747)	Operative procedures - OPCS4: Q02.4 Cryotherapy to lesion of cervix uteri	Health-related outcomes > Hospital inpatient > Summary Operations
GRS7	-0.735695	-1.99959	0.52325	0.253143	373696/51(373747)	Operative procedures - main OPCS4: B08.6 Partial thyroidectomy NEC	Health-related outcomes > Hospital inpatient > Summary Operations
GRS7	-0.241806	-0.656918	0.172666	0.253232	373276/471(373747)	Operative procedures - secondary OPCS4: W90.1 Aspiration of joint	Health-related outcomes > Hospital inpatient > Summary Operations
GRS7	-0.312942	-0.850393	0.22335	0.253292	373466/281(373747)	Date F48 first reported (other neurotic disorders)	Health-related outcomes > First occurrences > Mental and behavioural disorders
GRS7	-0.906209	-2.46421	0.64497	0.253337	373713/34(373747)	Operative procedures - OPCS4: Q01.8 Other specified excision of cervix uteri	Health-related outcomes > Hospital inpatient > Summary Operations
GRS7	-1.1443	-3.11108	0.815273	0.253384	373726/21(373747)	Operative procedures - OPCS4: F55.1 Dilation of parotid duct	Health-related outcomes > Hospital inpatient > Summary Operations
GRS7	0.234672	-0.168491	0.636964	0.253446	373251/496(373747)	Operative procedures - main OPCS4: L85.2 Ligation of short saphenous vein	Health-related outcomes > Hospital inpatient > Summary Operations
GRS7	-0.467442	-1.27079	0.333841	0.253562	373621/126(373747)	Operative procedures - OPCS4: E10.8 Other specified other operations on nose	Health-related outcomes > Hospital inpatient > Summary Operations
GRS7	-0.782591	-2.12867	0.557905	0.25364	373702/45(373747)	Operative procedures - main OPCS4: T41.2 Division of band of peritoneum	Health-related outcomes > Hospital inpatient > Summary Operations
GRS7	-1.05204	-2.86286	0.748368	0.253683	373722/25(373747)	Operative procedures - OPCS4: L79.8 Other specified other operations on vena cava	Health-related outcomes > Hospital inpatient > Summary Operations
GRS7	-0.68342	-1.85831	0.488136	0.253698	373688/59(373747)	Operative procedures - OPCS4: K59.5 Removal of cardioverter defibrillator	Health-related outcomes > Hospital inpatient > Summary Operations
GRS7	0.131067	-0.0941327	0.356036	0.253742	372149/1598(373747)	Date D68 first reported (other coagulation defects)	Health-related outcomes > First occurrences > Blood, blood-forming organs and certain immune disorders
GRS7	-0.605719	-1.648	0.432614	0.253883	373672/75(373747)	Operative procedures - secondary OPCS4: L70.3 Ligation of artery NEC	Health-related outcomes > Hospital inpatient > Summary Operations
GRS7	0.225423	-0.162177	0.612276	0.253898	373209/538(373747)	Operative procedures - OPCS4: C25.3 Dacryocystorhinostomy and insertion of tube HFQ	Health-related outcomes > Hospital inpatient > Summary Operations
GRS7	0.661502	-0.477901	1.7935	0.253907	373685/62(373747)	Operative procedures - OPCS4: M67.2 Endoscopic destruction of lesion of prostate NEC	Health-related outcomes > Hospital inpatient > Summary Operations
GRS7	0.0681255	-0.048939	0.185131	0.253914	367749/5998(373747)	Operative procedures - secondary OPCS4: Y50.8 Other specified approach through abdominal cavity	Health-related outcomes > Hospital inpatient > Summary Operations
GRS7	0.0681255	-0.048939	0.185131	0.253914	367749/5998(373747)	Operative procedures - OPCS4: Y50.8 Other specified approach through abdominal cavity	Health-related outcomes > Hospital inpatient > Summary Operations
GRS7	-1.17813	-3.20521	0.840737	0.25408	373727/20(373747)	Operative procedures - main OPCS4: D07.9 Unspecified clearance of external auditory canal	Health-related outcomes > Hospital inpatient > Summary Operations
GRS7	-0.645333	-1.7557	0.461948	0.254097	373681/66(373747)	Operative procedures - secondary OPCS4: D06.1 Biopsy of lesion of external ear	Health-related outcomes > Hospital inpatient > Summary Operations
GRS7	0.141611	-0.101893	0.384904	0.254144	372321/1426(373747)	Date O34 first reported (maternal care for known or suspected abnormality of pelvic organs)	Health-related outcomes > First occurrences > Pregnancy, childbirth and the puerperium
GRS7	-0.621451	-1.69173	0.444156	0.254198	373023/72(373095)	Methods of admission to hospital (recoded): Elective admission: Welsh Assembly Government 2nd Offer Scheme	Health-related outcomes > Hospital inpatient > Summary Administration
GRS7	-0.659968	-1.79655	0.472511	0.254347	373684/63(373747)	Operative procedures - secondary OPCS4: W09.3 Curettage of lesion of bone NEC	Health-related outcomes > Hospital inpatient > Summary Operations
GRS7	-0.105528	-0.28706	0.0758559	0.25436	371271/2476(373747)	Operative procedures - main OPCS4: A52.2 Therapeutic sacral epidural injection	Health-related outcomes > Hospital inpatient > Summary Operations
GRS7	0.362043	-0.261603	0.983329	0.25439	373540/207(373747)	Operative procedures - OPCS4: W15.2 Osteotomy of base of first metatarsal bone	Health-related outcomes > Hospital inpatient > Summary Operations
GRS7	-0.528666	-1.43959	0.379165	0.254615	373649/98(373747)	Operative procedures - secondary OPCS4: Z16.1 Orbit	Health-related outcomes > Hospital inpatient > Summary Operations
GRS7	-0.528666	-1.43959	0.379165	0.254615	373649/98(373747)	Operative procedures - OPCS4: Z16.1 Orbit	Health-related outcomes > Hospital inpatient > Summary Operations
GRS7	-0.276177	-0.751792	0.198488	0.254632	373388/359(373747)	Operative procedures - secondary OPCS4: Z85.4 Talonavicular joint	Health-related outcomes > Hospital inpatient > Summary Operations
GRS7	-0.276177	-0.751792	0.198488	0.254632	373388/359(373747)	Operative procedures - OPCS4: Z85.4 Talonavicular joint	Health-related outcomes > Hospital inpatient > Summary Operations
GRS7	0.429459	-0.31072	1.16683	0.254649	373600/147(373747)	Operative procedures - OPCS4: J69.9 Unspecified total excision of spleen	Health-related outcomes > Hospital inpatient > Summary Operations
GRS7	0.515675	-0.373685	1.40029	0.254671	373645/102(373747)	Date A36 first reported (diphtheria)	Health-related outcomes > First occurrences > Certain infectious and parasitic diseases
GRS7	0.33596	-0.243259	0.913437	0.254955	373507/240(373747)	Operative procedures - secondary OPCS4: H56.8 Other specified other operations on anus	Health-related outcomes > Hospital inpatient > Summary Operations
GRS7	0.915404	-0.66662	2.48267	0.255002	373715/32(373747)	Operative procedures - OPCS4: V43.2 Excision of lesion of thoracic vertebra	Health-related outcomes > Hospital inpatient > Summary Operations
GRS7	-0.991342	-2.7038	0.710675	0.255089	373719/28(373747)	Operative procedures - secondary OPCS4: Z41.8 Specified upper urinary tract NEC	Health-related outcomes > Hospital inpatient > Summary Operations
GRS7	-0.991342	-2.7038	0.710675	0.255089	373719/28(373747)	Operative procedures - OPCS4: Z41.8 Specified upper urinary tract NEC	Health-related outcomes > Hospital inpatient > Summary Operations
GRS7	-1.12125	-3.05857	0.803335	0.255277	373725/22(373747)	Operative procedures - OPCS4: J48.1 Renewal of percutaneously inserted tubal prosthesis in bile duct	Health-related outcomes > Hospital inpatient > Summary Operations
GRS7	0.864462	-0.630699	2.34497	0.255306	373711/36(373747)	Operative procedures - secondary OPCS4: E27.1 Open biopsy of lesion of pharynx	Health-related outcomes > Hospital inpatient > Summary Operations
GRS7	-0.206761	-0.563276	0.14928	0.255365	373108/639(373747)	Operative procedures - main OPCS4: M49.4 Introduction of therapeutic substance into bladder	Health-related outcomes > Hospital inpatient > Summary Operations
GRS7	1.15065	-0.847607	3.10493	0.25572	373727/20(373747)	Operative procedures - OPCS4: W31.3 Cancellous strip autograft of bone	Health-related outcomes > Hospital inpatient > Summary Operations
GRS7	0.363294	-0.264289	0.989179	0.255961	373542/205(373747)	Operative procedures - main OPCS4: M30.9 Unspecified diagnostic endoscopic examination of ureter	Health-related outcomes > Hospital inpatient > Summary Operations
GRS7	-0.305863	-0.834191	0.221429	0.256081	373456/291(373747)	Operative procedures - OPCS4: S52.1 Insertion of steroid into subcutaneous tissue	Health-related outcomes > Hospital inpatient > Summary Operations
GRS7	-0.543897	-1.48404	0.393122	0.256134	373655/92(373747)	Type of cancer: ICD10: C49.2 Connective and soft tissue of lower limb, including hip	Health-related outcomes > Cancer register
GRS7	-1.17334	-3.20147	0.846368	0.256167	373727/20(373747)	Operative procedures - secondary OPCS4: U19.2 24 hour ambulatory electrocardiography	Health-related outcomes > Hospital inpatient > Summary Operations
GRS7	-0.442983	-1.20869	0.320482	0.25622	373608/139(373747)	Operative procedures - main OPCS4: C27.3 Irrigation of nasolacrimal duct	Health-related outcomes > Hospital inpatient > Summary Operations
GRS7	-1.09099	-2.97699	0.789856	0.256325	373724/23(373747)	Operative procedures - main OPCS4: M30.5 Diagnostic endoscopic examination of ureter and biopsy of lesion of ureter NEC	Health-related outcomes > Hospital inpatient > Summary Operations
GRS7	-1.14741	-3.13718	0.824227	0.256326	373726/21(373747)	Operative procedures - main OPCS4: Q03.5 Ring biopsy of cervix uteri	Health-related outcomes > Hospital inpatient > Summary Operations
GRS7	-0.187639	-0.511871	0.136216	0.256415	372974/773(373747)	Operative procedures - secondary OPCS4: T87.4 Excision or biopsy of mediastinal lymph node	Health-related outcomes > Hospital inpatient > Summary Operations
GRS7	-0.486429	-1.32786	0.352066	0.256425	373632/115(373747)	Operative procedures - OPCS4: W85.9 Unspecified therapeutic endoscopic operations on cavity of knee joint	Health-related outcomes > Hospital inpatient > Summary Operations
GRS7	-0.837137	-2.28551	0.605344	0.256485	373708/39(373747)	Operative procedures - OPCS4: X41.8 Other specified placement of ambulatory apparatus for compensation for renal failure	Health-related outcomes > Hospital inpatient > Summary Operations
GRS7	-1.04632	-2.85798	0.755336	0.256486	373722/25(373747)	Operative procedures - main OPCS4: V07.3 Excision of lesion of bone of face	Health-related outcomes > Hospital inpatient > Summary Operations
GRS7	-0.925526	-2.52812	0.668107	0.256498	373715/32(373747)	Operative procedures - OPCS4: G73.8 Other specified attention to connection of ileum	Health-related outcomes > Hospital inpatient > Summary Operations
GRS7	-0.687608	-1.87734	0.497849	0.256566	373689/58(373747)	Operative procedures - secondary OPCS4: F06.2 Biopsy of lesion of lip	Health-related outcomes > Hospital inpatient > Summary Operations
GRS7	0.232428	-0.169483	0.633544	0.256575	373248/499(373747)	Operative procedures - main OPCS4: W82.8 Other specified therapeutic endoscopic operations on semilunar cartilage	Health-related outcomes > Hospital inpatient > Summary Operations
GRS7	-0.824515	-2.25116	0.59726	0.256623	373707/40(373747)	Operative procedures - OPCS4: X49.4 Skin traction	Health-related outcomes > Hospital inpatient > Summary Operations
GRS7	0.207462	-0.151289	0.565648	0.256676	373120/627(373747)	Date M11 first reported (other crystal arthropathies)	Health-related outcomes > First occurrences > Musculoskeletal system and connective tissue disorders
GRS7	0.807366	-0.593023	2.19416	0.256697	373706/41(373747)	Operative procedures - main OPCS4: W51.1 Primary prosthetic replacement of head of humerus NEC	Health-related outcomes > Hospital inpatient > Summary Operations
GRS7	0.807366	-0.593023	2.19416	0.256697	373706/41(373747)	Operative procedures - OPCS4: W51.1 Primary prosthetic replacement of head of humerus NEC	Health-related outcomes > Hospital inpatient > Summary Operations
GRS7	0.236923	-0.172962	0.645864	0.256735	373265/482(373747)	Operative procedures - secondary OPCS4: W79.2 Excision of bunion NEC	Health-related outcomes > Hospital inpatient > Summary Operations
GRS7	-0.540268	-1.47526	0.391709	0.256738	373654/93(373747)	Operative procedures - main OPCS4: W87.8 Other specified diagnostic endoscopic examination of knee joint	Health-related outcomes > Hospital inpatient > Summary Operations
GRS7	-0.227748	-0.62174	0.16561	0.256862	373224/523(373747)	Operative procedures - main OPCS4: W84.4 Endoscopic decompression of joint	Health-related outcomes > Hospital inpatient > Summary Operations
GRS7	-0.359615	-0.981922	0.261444	0.256939	373537/210(373747)	Operative procedures - OPCS4: E42.7 Removal of tracheostomy tube	Health-related outcomes > Hospital inpatient > Summary Operations
GRS7	-0.394905	-1.07852	0.287089	0.257025	373573/174(373747)	Operative procedures - OPCS4: K62.3 Percutaneous transluminal ablation of conducting system of heart for atrial flutter NEC	Health-related outcomes > Hospital inpatient > Summary Operations
GRS7	-0.37003	-1.01077	0.269164	0.257155	373549/198(373747)	Operative procedures - OPCS4: G43.1 Fibreoptic endoscopic snare resection of lesion of upper gastrointestinal tract	Health-related outcomes > Hospital inpatient > Summary Operations
GRS7	-1.11475	-3.04681	0.806902	0.257173	373725/22(373747)	Operative procedures - OPCS4: E42.5 Closure of tracheostomy	Health-related outcomes > Hospital inpatient > Summary Operations
GRS7	0.19275	-0.140952	0.525992	0.257273	373017/730(373747)	Operative procedures - OPCS4: W15.8 Other specified division of bone of foot	Health-related outcomes > Hospital inpatient > Summary Operations
GRS7	0.912427	-0.672697	2.48027	0.257281	373715/32(373747)	Operative procedures - OPCS4: X39.5 Transdermal administration of therapeutic substance	Health-related outcomes > Hospital inpatient > Summary Operations
GRS7	-0.50363	-1.37647	0.367023	0.257572	373640/107(373747)	Operative procedures - OPCS4: E91.3 Overnight oximetry	Health-related outcomes > Hospital inpatient > Summary Operations
GRS7	0.489824	-0.359742	1.33581	0.257591	373635/112(373747)	Operative procedures - main OPCS4: K61.1 Implantation of cardiac pacemaker system NEC	Health-related outcomes > Hospital inpatient > Summary Operations
GRS7	-0.785984	-2.14985	0.571212	0.257617	373703/44(373747)	Operative procedures - main OPCS4: N30.2 Freeing of adhesions of prepuce	Health-related outcomes > Hospital inpatient > Summary Operations
GRS7	-0.291489	-0.796729	0.21283	0.257748	373428/319(373747)	Operative procedures - OPCS4: S08.3 Curettage of lesion of skin of head or neck NEC	Health-related outcomes > Hospital inpatient > Summary Operations
GRS7	0.158306	-0.116019	0.432293	0.25775	372671/1076(373747)	Date M31 first reported (other necrotising vasculopathies)	Health-related outcomes > First occurrences > Musculoskeletal system and connective tissue disorders
GRS7	-0.655188	-1.79256	0.477351	0.258018	373684/63(373747)	Operative procedures - OPCS4: X51.2 Active cooling	Health-related outcomes > Hospital inpatient > Summary Operations
GRS7	0.485788	-0.358056	1.32523	0.2581	373634/113(373747)	"Date H95 first reported (postprocedural disorders of ear and mastoid process, not elsewhere classified)"	Health-related outcomes > First occurrences > Ear and mastoid process disorders
GRS7	-1.02005	-2.79173	0.743319	0.258203	373721/26(373747)	Operative procedures - OPCS4: U17.4 Barium enema	Health-related outcomes > Hospital inpatient > Summary Operations
GRS7	-0.593216	-1.62369	0.432904	0.258273	373670/77(373747)	Operative procedures - secondary OPCS4: H53.8 Other specified other operations on haemorrhoid	Health-related outcomes > Hospital inpatient > Summary Operations
GRS7	-0.810409	-2.22005	0.592394	0.258819	373706/41(373747)	Operative procedures - OPCS4: S04.2 Excision of sweat gland bearing skin of groin	Health-related outcomes > Hospital inpatient > Summary Operations
GRS7	0.766455	-0.568544	2.08975	0.258836	373702/45(373747)	Operative procedures - secondary OPCS4: E49.8 Other specified diagnostic fibreoptic endoscopic examination of lower respiratory tract	Health-related outcomes > Hospital inpatient > Summary Operations
GRS7	1.06401	-0.796936	2.88439	0.258841	373724/23(373747)	Operative procedures - secondary OPCS4: T65.9 Unspecified excision of tendon	Health-related outcomes > Hospital inpatient > Summary Operations
GRS7	-0.361692	-0.990173	0.265424	0.258857	373541/206(373747)	Date F25 first reported (schizoaffective disorders)	Health-related outcomes > First occurrences > Mental and behavioural disorders
GRS7	0.882589	-0.655476	2.40469	0.258872	373713/34(373747)	Operative procedures - main OPCS4: C01.3 Evisceration of eye	Health-related outcomes > Hospital inpatient > Summary Operations
GRS7	0.344484	-0.254409	0.941473	0.258889	373522/225(373747)	Operative procedures - secondary OPCS4: Y76.5 Robotic assisted minimal access approach to other body cavity	Health-related outcomes > Hospital inpatient > Summary Operations
GRS7	0.344484	-0.254409	0.941473	0.258889	373522/225(373747)	Operative procedures - OPCS4: Y76.5 Robotic assisted minimal access approach to other body cavity	Health-related outcomes > Hospital inpatient > Summary Operations
GRS7	-0.621327	-1.70146	0.456179	0.258988	373677/70(373747)	Operative procedures - OPCS4: S07.8 Other specified photodynamic therapy of skin	Health-related outcomes > Hospital inpatient > Summary Operations
GRS7	-0.061013	-0.166981	0.0449117	0.258998	366272/7475(373747)	Date I50 first reported (heart failure)	Health-related outcomes > First occurrences > Circulatory system disorders
GRS7	0.988015	-0.738632	2.68527	0.259008	373719/28(373747)	Operative procedures - secondary OPCS4: R18.2 Lower uterine segment caesarean delivery NEC	Health-related outcomes > Hospital inpatient > Summary Operations
GRS7	-0.303378	-0.830622	0.222929	0.259024	373455/292(373747)	Operative procedures - secondary OPCS4: T85.8 Other specified block dissection of lymph nodes	Health-related outcomes > Hospital inpatient > Summary Operations
GRS7	-0.794408	-2.17648	0.581614	0.259076	373704/43(373747)	Operative procedures - OPCS4: W36.4 Diagnostic puncture of sternum	Health-related outcomes > Hospital inpatient > Summary Operations
GRS7	0.517954	-0.384539	1.41349	0.259102	373646/101(373747)	Date O28 first reported (abnormal findings on antenatal screening of mother)	Health-related outcomes > First occurrences > Pregnancy, childbirth and the puerperium
GRS7	-0.513563	-1.40666	0.376994	0.259116	373645/102(373747)	Operative procedures - OPCS4: C14.8 Other specified reconstruction of eyelid	Health-related outcomes > Hospital inpatient > Summary Operations
GRS7	-0.748025	-2.04875	0.548932	0.259127	373699/48(373747)	Operative procedures - OPCS4: H10.4 Sigmoid colectomy and ileostomy HFQ	Health-related outcomes > Hospital inpatient > Summary Operations
GRS7	0.0826189	-0.0609583	0.226105	0.259226	369789/3958(373747)	Date D70 first reported (agranulocytosis)	Health-related outcomes > First occurrences > Blood, blood-forming organs and certain immune disorders
GRS7	-0.494406	-1.35431	0.363245	0.259228	373637/110(373747)	Operative procedures - OPCS4: D14.3 Revision of tympanoplasty	Health-related outcomes > Hospital inpatient > Summary Operations
GRS7	-0.155844	-0.426756	0.11474	0.259248	372620/1127(373747)	Operative procedures - main OPCS4: X65.4 Delivery of a fraction of external beam radiotherapy NEC	Health-related outcomes > Hospital inpatient > Summary Operations
GRS7	-0.804104	-2.20289	0.590467	0.259257	373705/42(373747)	Operative procedures - secondary OPCS4: H22.8 Other specified diagnostic endoscopic examination of colon	Health-related outcomes > Hospital inpatient > Summary Operations
GRS7	0.639508	-0.47493	1.74693	0.259445	373682/65(373747)	Operative procedures - OPCS4: K50.4 Percutaneous transluminal atherectomy of coronary artery	Health-related outcomes > Hospital inpatient > Summary Operations
GRS7	-0.696509	-1.90972	0.510646	0.259475	373691/56(373747)	Operative procedures - secondary OPCS4: M33.5 Percutaneous insertion of ureteric stent into ureter NEC	Health-related outcomes > Hospital inpatient > Summary Operations
GRS7	0.325875	-0.241146	0.891723	0.259498	373492/255(373747)	Operative procedures - OPCS4: Q35.9 Unspecified endoscopic bilateral occlusion of fallopian tubes	Health-related outcomes > Hospital inpatient > Summary Operations
GRS7	-0.74095	-2.03178	0.544281	0.259674	373698/49(373747)	Operative procedures - OPCS4: H34.1 Open excision of lesion of rectum	Health-related outcomes > Hospital inpatient > Summary Operations
GRS7	-0.193721	-0.530792	0.142948	0.259709	373033/714(373747)	Operative procedures - main OPCS4: H44.4 Examination of rectum under anaesthetic	Health-related outcomes > Hospital inpatient > Summary Operations
GRS7	-0.156733	-0.429503	0.115655	0.259739	372614/1133(373747)	PCT responsible for patient data: KINGSTON PCT	Health-related outcomes > Hospital inpatient > Summary Administration
GRS7	0.216002	-0.160082	0.591351	0.25985	373175/572(373747)	Operative procedures - OPCS4: L88.1 Percutaneous transluminal laser ablation of long saphenous vein	Health-related outcomes > Hospital inpatient > Summary Operations
GRS7	0.226109	-0.167557	0.619047	0.259858	373226/521(373747)	"Date K72 first reported (hepatic failure, not elsewhere classified)"	Health-related outcomes > First occurrences > Digestive system disorders
GRS7	-0.568568	-1.55905	0.419053	0.259937	373664/83(373747)	Operative procedures - main OPCS4: S56.1 Debridement of skin of head or neck NEC	Health-related outcomes > Hospital inpatient > Summary Operations
GRS7	-0.506069	-1.38809	0.372952	0.260059	373642/105(373747)	Operative procedures - main OPCS4: S48.2 Insertion of skin expander into subcutaneous tissue of breast	Health-related outcomes > Hospital inpatient > Summary Operations
GRS7	1.06961	-0.803913	2.90661	0.260107	373724/23(373747)	Operative procedures - secondary OPCS4: E49.5 Diagnostic fibreoptic endoscopic examination of lower respiratory tract with biopsy, lavage and brush cytology of lesion of lower respiratory tract	Health-related outcomes > Hospital inpatient > Summary Operations
GRS7	-0.36842	-1.01042	0.271956	0.260135	373550/197(373747)	Date Q12 first reported (congenital lens malformations)	Health-related outcomes > First occurrences > Congenital disruptions and chromosomal abnormalities
GRS7	-0.500655	-1.37336	0.369356	0.260182	373640/107(373747)	Operative procedures - secondary OPCS4: Z24.3 Trachea	Health-related outcomes > Hospital inpatient > Summary Operations
GRS7	-0.500655	-1.37336	0.369356	0.260182	373640/107(373747)	Operative procedures - OPCS4: Z24.3 Trachea	Health-related outcomes > Hospital inpatient > Summary Operations
GRS7	-0.134128	-0.367752	0.0992524	0.260234	372252/1495(373747)	Operative procedures - main OPCS4: M47.4 Urodynamic studies using catheter	Health-related outcomes > Hospital inpatient > Summary Operations
GRS7	0.808118	-0.605912	2.20499	0.260357	373707/40(373747)	Type of cancer: ICD9: 1533 Malignant neoplasm of sigmoid colon	Health-related outcomes > Cancer register
GRS7	-0.994824	-2.73085	0.733844	0.260375	373720/27(373747)	Operative procedures - main OPCS3: 894.1 Operation on varicose veins, not elsewhere classified : excision	Health-related outcomes > Hospital inpatient > Summary Operations
GRS7	-0.416706	-1.1434	0.308084	0.260489	373593/154(373747)	Operative procedures - OPCS4: C19.1 Drainage of lesion of eyelid	Health-related outcomes > Hospital inpatient > Summary Operations
GRS7	-0.578264	-1.58755	0.426749	0.260574	373667/80(373747)	Operative procedures - secondary OPCS4: M37.8 Other specified other repair of bladder	Health-related outcomes > Hospital inpatient > Summary Operations
GRS7	0.110311	-0.0821349	0.302584	0.261025	371544/2203(373747)	Operative procedures - OPCS4: W15.3 Osteotomy of first metatarsal bone NEC	Health-related outcomes > Hospital inpatient > Summary Operations
GRS7	1.11883	-0.842198	3.0559	0.261132	373726/21(373747)	Operative procedures - main OPCS4: W98.1 Primary total prosthetic replacement of shoulder joint NEC	Health-related outcomes > Hospital inpatient > Summary Operations
GRS7	1.11883	-0.842198	3.0559	0.261132	373726/21(373747)	Operative procedures - OPCS4: W98.1 Primary total prosthetic replacement of shoulder joint NEC	Health-related outcomes > Hospital inpatient > Summary Operations
GRS7	0.515957	-0.386155	1.41309	0.261146	373648/99(373747)	Operative procedures - main OPCS4: W77.8 Other specified stabilising operations on joint	Health-related outcomes > Hospital inpatient > Summary Operations
GRS7	0.187281	-0.139689	0.513703	0.261213	372990/757(373747)	Operative procedures - secondary OPCS4: V54.4 Injection around spinal facet of spine	Health-related outcomes > Hospital inpatient > Summary Operations
GRS7	0.932876	-0.703258	2.54516	0.261267	373717/30(373747)	Operative procedures - secondary OPCS4: H62.5 Irrigation of bowel NEC	Health-related outcomes > Hospital inpatient > Summary Operations
GRS7	-0.533383	-1.46542	0.396277	0.261461	373653/94(373747)	Operative procedures - OPCS4: G21.4 Intubation of oesophagus NEC	Health-related outcomes > Hospital inpatient > Summary Operations
GRS7	0.409951	-0.306891	1.1241	0.26154	373590/157(373747)	Operative procedures - OPCS4: G34.5 Attention to gastrostomy tube	Health-related outcomes > Hospital inpatient > Summary Operations
GRS7	-0.947287	-2.60367	0.702679	0.261578	373717/30(373747)	Operative procedures - main OPCS4: W88.1 Diagnostic endoscopic examination of joint and biopsy of lesion of joint NEC	Health-related outcomes > Hospital inpatient > Summary Operations
GRS7	0.107661	-0.0803733	0.295544	0.261584	371419/2328(373747)	Operative procedures - secondary OPCS4: T86.2 Sampling of axillary lymph nodes	Health-related outcomes > Hospital inpatient > Summary Operations
GRS7	-0.223953	-0.615262	0.166736	0.261616	373217/530(373747)	Operative procedures - main OPCS4: B08.1 Total thyroidectomy	Health-related outcomes > Hospital inpatient > Summary Operations
GRS7	-0.874034	-2.40293	0.648248	0.261659	373712/35(373747)	Operative procedures - secondary OPCS4: Z79.9 Bone of tarsus NEC	Health-related outcomes > Hospital inpatient > Summary Operations
GRS7	-0.874034	-2.40293	0.648248	0.261659	373712/35(373747)	Operative procedures - OPCS4: Z79.9 Bone of tarsus NEC	Health-related outcomes > Hospital inpatient > Summary Operations
GRS7	0.873634	-0.660196	2.38706	0.261815	373713/34(373747)	Histology of cancer tumour: Hemangioblastoma	Health-related outcomes > Cancer register
GRS7	-0.0261109	-0.0717235	0.0194944	0.261831	328988/44759(373747)	Date K21 first reported (gastro-oesophageal reflux disease)	Health-related outcomes > First occurrences > Digestive system disorders
GRS7	-0.851734	-2.34297	0.632446	0.261993	373710/37(373747)	Operative procedures - OPCS4: A01.3 Partial lobectomy of brain	Health-related outcomes > Hospital inpatient > Summary Operations
GRS7	-1.15616	-3.18243	0.858293	0.262195	373727/20(373747)	Operative procedures - main OPCS4: T54.2 Division of plantar fascia	Health-related outcomes > Hospital inpatient > Summary Operations
GRS7	0.0888426	-0.0665963	0.244173	0.262448	370374/3373(373747)	Operative procedures - secondary OPCS4: Z66.5 Lumbar vertebra	Health-related outcomes > Hospital inpatient > Summary Operations
GRS7	0.0888426	-0.0665963	0.244173	0.262448	370374/3373(373747)	Operative procedures - OPCS4: Z66.5 Lumbar vertebra	Health-related outcomes > Hospital inpatient > Summary Operations
GRS7	0.199823	-0.149957	0.549098	0.262514	373086/661(373747)	Operative procedures - secondary OPCS4: N20.1 Excision of lesion of spermatic cord	Health-related outcomes > Hospital inpatient > Summary Operations
GRS7	-0.293533	-0.807495	0.219559	0.262596	373439/308(373747)	Operative procedures - secondary OPCS4: S08.1 Curettage and cauterisation of lesion of skin of head or neck	Health-related outcomes > Hospital inpatient > Summary Operations
GRS7	-1.03797	-2.86637	0.769319	0.262667	373722/25(373747)	Operative procedures - OPCS4: R38.2 Liquor volume scan	Health-related outcomes > Hospital inpatient > Summary Operations
GRS7	-1.12585	-3.10008	0.838807	0.262678	373726/21(373747)	Operative procedures - main OPCS4: G18.2 Endoscopic balloon dilation of oesophagus using rigid oesophagoscope	Health-related outcomes > Hospital inpatient > Summary Operations
GRS7	-0.665059	-1.83075	0.497092	0.262834	373687/60(373747)	Operative procedures - OPCS4: C61.2 Trabeculotomy	Health-related outcomes > Hospital inpatient > Summary Operations
GRS7	0.788756	-0.59873	2.15874	0.262843	373705/42(373747)	Operative procedures - main OPCS4: L94.2 Percutaneous transluminal cannulation of vein	Health-related outcomes > Hospital inpatient > Summary Operations
GRS7	-1.10047	-3.03105	0.821078	0.262909	373725/22(373747)	Operative procedures - main OPCS4: E55.1 Open decortication of lesion of lung	Health-related outcomes > Hospital inpatient > Summary Operations
GRS7	-0.337849	-0.930166	0.252854	0.262986	373515/232(373747)	Type of cancer: ICD9: 1744 Malignant neoplasm of female breast - upper-outer quadrant	Health-related outcomes > Cancer register
GRS7	0.134115	-0.100901	0.368895	0.263126	372278/1469(373747)	Operative procedures - OPCS4: T52.5 Digital fasciectomy	Health-related outcomes > Hospital inpatient > Summary Operations
GRS7	-0.255475	-0.703281	0.191625	0.263135	373342/405(373747)	Operative procedures - secondary OPCS4: X31.2 Intravenous pyelography	Health-related outcomes > Hospital inpatient > Summary Operations
GRS7	-0.689211	-1.89897	0.51493	0.26316	373690/57(373747)	Operative procedures - secondary OPCS4: R32.9 Unspecified repair of obstetric laceration	Health-related outcomes > Hospital inpatient > Summary Operations
GRS7	-0.689211	-1.89897	0.51493	0.26316	373690/57(373747)	Operative procedures - OPCS4: R32.9 Unspecified repair of obstetric laceration	Health-related outcomes > Hospital inpatient > Summary Operations
GRS7	-0.927068	-2.55454	0.692535	0.263236	373716/31(373747)	Type of cancer: ICD10: D00.1 Oesophagus	Health-related outcomes > Cancer register
GRS7	0.186105	-0.140409	0.512017	0.263512	372989/758(373747)	Operative procedures - OPCS4: B28.4 Re-excision of breast margins	Health-related outcomes > Hospital inpatient > Summary Operations
GRS7	0.368129	-0.278288	1.01232	0.263595	373554/193(373747)	Date F13 first reported (mental and behavioural disorders due to use of sedatives or hypnotics)	Health-related outcomes > First occurrences > Mental and behavioural disorders
GRS7	-0.824239	-2.27213	0.617882	0.263743	373708/39(373747)	Operative procedures - OPCS4: X56.9 Unspecified intubation of trachea	Health-related outcomes > Hospital inpatient > Summary Operations
GRS7	-0.21473	-0.591608	0.161613	0.263793	373176/571(373747)	Operative procedures - OPCS4: M27.4 Ureteroscopic insertion of ureteric stent	Health-related outcomes > Hospital inpatient > Summary Operations
GRS7	0.623089	-0.473514	1.71175	0.263968	373680/67(373747)	Operative procedures - OPCS4: L79.5 Removal of filter in vena cava	Health-related outcomes > Hospital inpatient > Summary Operations
GRS7	-0.322727	-0.889619	0.242811	0.263977	373494/253(373747)	Operative procedures - main OPCS4: C81.2 Laser photocoagulation of retina for detachment	Health-related outcomes > Hospital inpatient > Summary Operations
GRS7	-0.559888	-1.544	0.421021	0.264142	373663/84(373747)	Operative procedures - main OPCS4: J10.1 Percutaneous transluminal embolisation of hepatic artery	Health-related outcomes > Hospital inpatient > Summary Operations
GRS7	-0.220474	-0.607868	0.166373	0.264332	373206/541(373747)	Operative procedures - OPCS4: M47.2 Change of urethral catheter into bladder	Health-related outcomes > Hospital inpatient > Summary Operations
GRS7	0.999037	-0.764682	2.74093	0.264791	373721/26(373747)	Operative procedures - OPCS4: T55.5 Release fasciotomy of posterior compartment of lower leg	Health-related outcomes > Hospital inpatient > Summary Operations
GRS7	0.29021	-0.220353	0.799783	0.264803	373437/310(373747)	Operative procedures - main OPCS4: L13.3 Arteriography of pulmonary artery	Health-related outcomes > Hospital inpatient > Summary Operations
GRS7	0.661393	-0.504639	1.82006	0.264863	8429/62(8491)	Delivery methods: Breech, including partial breech extraction	Health-related outcomes > Hospital inpatient > Summary Maternity
GRS7	-0.368308	-1.01645	0.278329	0.264865	373553/194(373747)	Operative procedures - OPCS4: S42.4 Resuture of skin NEC	Health-related outcomes > Hospital inpatient > Summary Operations
GRS7	-0.411658	-1.13608	0.311074	0.264877	373592/155(373747)	Operative procedures - secondary OPCS4: E42.7 Removal of tracheostomy tube	Health-related outcomes > Hospital inpatient > Summary Operations
GRS7	0.716132	-0.548146	1.96781	0.264927	373697/50(373747)	Operative procedures - OPCS4: K52.8 Other specified open operations on conducting system of heart	Health-related outcomes > Hospital inpatient > Summary Operations
GRS7	0.178059	-0.135226	0.49086	0.264934	372918/829(373747)	Operative procedures - secondary OPCS4: P27.3 Colposcopy of vagina	Health-related outcomes > Hospital inpatient > Summary Operations
GRS7	-0.332926	-0.919252	0.25209	0.265252	373511/236(373747)	Date Q24 first reported (other congenital malformations of heart)	Health-related outcomes > First occurrences > Congenital disruptions and chromosomal abnormalities
GRS7	0.14678	-0.111381	0.405242	0.265337	1602/5648(7250)	Delivery onset methods: Spontaneous	Health-related outcomes > Hospital inpatient > Summary Maternity
GRS7	-0.363692	-1.00443	0.275534	0.2654	373549/198(373747)	Operative procedures - secondary OPCS4: T74.8 Other specified other operations on tendon	Health-related outcomes > Hospital inpatient > Summary Operations
GRS7	0.446516	-0.340741	1.23067	0.265457	373617/130(373747)	Operative procedures - OPCS4: F38.1 Excision of lesion of floor of mouth	Health-related outcomes > Hospital inpatient > Summary Operations
GRS7	0.906849	-0.698383	2.48924	0.265471	373716/31(373747)	Operative procedures - OPCS4: W03.9 Unspecified complex reconstruction of forefoot	Health-related outcomes > Hospital inpatient > Summary Operations
GRS7	-0.409125	-1.1303	0.310285	0.265651	373591/156(373747)	Operative procedures - OPCS4: F16.1 Drainage of abscess of alveolus of tooth	Health-related outcomes > Hospital inpatient > Summary Operations
GRS7	-0.799247	-2.20991	0.604848	0.265871	373706/41(373747)	Operative procedures - secondary OPCS4: J47.5 Percutaneous insertion of tubal prosthesis into common bile duct	Health-related outcomes > Hospital inpatient > Summary Operations
GRS7	0.265879	-0.203154	0.733746	0.265993	373381/366(373747)	"Date Q38 first reported (other congenital malformations of tongue, mouth and pharynx)"	Health-related outcomes > First occurrences > Congenital disruptions and chromosomal abnormalities
GRS7	0.100011	-0.0763404	0.276226	0.266158	371132/2615(373747)	Operative procedures - OPCS4: E36.9 Unspecified diagnostic endoscopic examination of larynx	Health-related outcomes > Hospital inpatient > Summary Operations
GRS7	0.101142	-0.0772226	0.279361	0.266202	371193/2554(373747)	Operative procedures - main OPCS4: A52.1 Therapeutic lumbar epidural injection	Health-related outcomes > Hospital inpatient > Summary Operations
GRS7	-0.865924	-2.39512	0.65702	0.266259	373712/35(373747)	Operative procedures - main OPCS4: X41.8 Other specified placement of ambulatory apparatus for compensation for renal failure	Health-related outcomes > Hospital inpatient > Summary Operations
GRS7	-0.0631673	-0.17456	0.0481999	0.266304	358953/14794(373747)	Patient classification on admission (recoded): Day case: In day bed unit	Health-related outcomes > Hospital inpatient > Summary Administration
GRS7	0.305584	-0.233938	0.843628	0.266339	372823/277(373100)	Methods of admission to hospital (recoded): Emergency admission: via A&E of another hospital provide	Health-related outcomes > Hospital inpatient > Summary Administration
GRS7	1.01645	-0.78777	2.78732	0.266356	358265/25(358290)	Treatment speciality of consultant (recoded): Dental medicine	Health-related outcomes > Hospital inpatient > Summary Administration
GRS7	0.520163	-0.39922	1.43487	0.266416	373652/95(373747)	Date K71 first reported (toxic liver disease)	Health-related outcomes > First occurrences > Digestive system disorders
GRS7	-0.683113	-1.8894	0.519656	0.26646	373691/56(373747)	Operative procedures - OPCS4: C03.2 Insertion of prosthetic replacement for eyeball	Health-related outcomes > Hospital inpatient > Summary Operations
GRS7	-1.14986	-3.18587	0.869968	0.266488	373727/20(373747)	Operative procedures - main OPCS4: V52.2 Destruction of intervertebral disc NEC	Health-related outcomes > Hospital inpatient > Summary Operations
GRS7	-0.261762	-0.723925	0.199579	0.266552	373365/382(373747)	Date O06 first reported (unspecified abortion)	Health-related outcomes > First occurrences > Pregnancy, childbirth and the puerperium
GRS7	0.180365	-0.13809	0.498359	0.266632	372949/798(373747)	Operative procedures - OPCS4: S41.1 Primary suture of skin of head or neck NEC	Health-related outcomes > Hospital inpatient > Summary Operations
GRS7	-0.987197	-2.73134	0.750424	0.266634	373720/27(373747)	Operative procedures - OPCS4: X46.1 Donation of bone marrow	Health-related outcomes > Hospital inpatient > Summary Operations
GRS7	-0.88236	-2.44301	0.67017	0.266755	373713/34(373747)	Operative procedures - main OPCS4: V01.1 Cranioplasty using prosthesis	Health-related outcomes > Hospital inpatient > Summary Operations
GRS7	-0.330238	-0.913667	0.251921	0.266773	373508/239(373747)	Type of cancer: ICD10: C18.9 Colon, unspecified	Health-related outcomes > Cancer register
GRS7	-0.641678	-1.77573	0.489595	0.26691	373682/65(373747)	Operative procedures - main OPCS4: R32.4 Repair of minor obstetric laceration	Health-related outcomes > Hospital inpatient > Summary Operations
GRS7	0.37326	-0.286807	1.03093	0.266931	373562/185(373747)	Operative procedures - secondary OPCS4: Z85.8 Specified joint of lower leg or tarsus NEC	Health-related outcomes > Hospital inpatient > Summary Operations
GRS7	0.37326	-0.286807	1.03093	0.266931	373562/185(373747)	Operative procedures - OPCS4: Z85.8 Specified joint of lower leg or tarsus NEC	Health-related outcomes > Hospital inpatient > Summary Operations
GRS7	-0.395098	-1.09347	0.301494	0.266946	373580/167(373747)	Operative procedures - secondary OPCS4: T03.2 Reopening of chest and re-exploration of intrathoracic operation site and surgical arrest of postoperative bleeding	Health-related outcomes > Hospital inpatient > Summary Operations
GRS7	-1.07814	-2.98386	0.821145	0.266999	373724/23(373747)	Operative procedures - secondary OPCS4: Z91.2 Brachiocephalic vein	Health-related outcomes > Hospital inpatient > Summary Operations
GRS7	-1.07814	-2.98386	0.821145	0.266999	373724/23(373747)	Operative procedures - OPCS4: Z91.2 Brachiocephalic vein	Health-related outcomes > Hospital inpatient > Summary Operations
GRS7	1.07096	-0.834085	2.93699	0.267129	373725/22(373747)	Operative procedures - main OPCS4: W37.8 Other specified total prosthetic replacement of hip joint using cement	Health-related outcomes > Hospital inpatient > Summary Operations
GRS7	1.07096	-0.834085	2.93699	0.267129	373725/22(373747)	Operative procedures - OPCS4: W37.8 Other specified total prosthetic replacement of hip joint using cement	Health-related outcomes > Hospital inpatient > Summary Operations
GRS7	-0.520862	-1.44253	0.398007	0.267367	373651/96(373747)	Operative procedures - main OPCS4: M52.1 Suprapubic sling operation	Health-related outcomes > Hospital inpatient > Summary Operations
GRS7	0.682495	-0.527931	1.88233	0.267406	373692/55(373747)	Operative procedures - secondary OPCS4: W75.2 Open repair of intra-articular ligament NEC	Health-related outcomes > Hospital inpatient > Summary Operations
GRS7	0.537301	-0.414662	1.48367	0.267421	373658/89(373747)	Operative procedures - secondary OPCS4: Z59.1 Flexor hallucis longus	Health-related outcomes > Hospital inpatient > Summary Operations
GRS7	0.537301	-0.414662	1.48367	0.267421	373658/89(373747)	Operative procedures - OPCS4: Z59.1 Flexor hallucis longus	Health-related outcomes > Hospital inpatient > Summary Operations
GRS7	-0.380785	-1.05471	0.29146	0.267557	373568/179(373747)	Operative procedures - main OPCS4: T52.2 Revision of palmar fasciectomy	Health-related outcomes > Hospital inpatient > Summary Operations
GRS7	-0.555683	-1.53997	0.424476	0.267583	373663/84(373747)	Operative procedures - secondary OPCS4: Z57.2 Iliopsoas	Health-related outcomes > Hospital inpatient > Summary Operations
GRS7	-0.555683	-1.53997	0.424476	0.267583	373663/84(373747)	Operative procedures - OPCS4: Z57.2 Iliopsoas	Health-related outcomes > Hospital inpatient > Summary Operations
GRS7	1.02699	-0.79901	2.82397	0.267607	373723/24(373747)	Operative procedures - main OPCS4: D17.2 Revision of stapedectomy	Health-related outcomes > Hospital inpatient > Summary Operations
GRS7	0.842218	-0.656067	2.31562	0.26783	373711/36(373747)	Operative procedures - secondary OPCS4: Z19.9 Eye NEC	Health-related outcomes > Hospital inpatient > Summary Operations
GRS7	0.842218	-0.656067	2.31562	0.26783	373711/36(373747)	Operative procedures - OPCS4: Z19.9 Eye NEC	Health-related outcomes > Hospital inpatient > Summary Operations
GRS7	-0.0750846	-0.207934	0.0576921	0.267842	369098/4649(373747)	Operative procedures - secondary OPCS4: Z47.3 Skin of cheek	Health-related outcomes > Hospital inpatient > Summary Operations
GRS7	-0.0750846	-0.207934	0.0576921	0.267842	369098/4649(373747)	Operative procedures - OPCS4: Z47.3 Skin of cheek	Health-related outcomes > Hospital inpatient > Summary Operations
GRS7	-0.999968	-2.77276	0.764702	0.268029	373721/26(373747)	Operative procedures - secondary OPCS4: J59.4 Anastomosis of pancreatic duct to jejunum NEC	Health-related outcomes > Hospital inpatient > Summary Operations
GRS7	0.647315	-0.501813	1.78794	0.268084	373686/61(373747)	Operative procedures - OPCS4: H06.3 Extended right hemicolectomy and anastomosis NEC	Health-related outcomes > Hospital inpatient > Summary Operations
GRS7	0.213245	-0.164517	0.590267	0.268112	373180/567(373747)	Operative procedures - main OPCS4: L88.1 Percutaneous transluminal laser ablation of long saphenous vein	Health-related outcomes > Hospital inpatient > Summary Operations
GRS7	-1.02572	-2.84453	0.785575	0.268209	373722/25(373747)	Operative procedures - secondary OPCS4: S25.3 Local fasciocutaneous flap to head or neck NEC	Health-related outcomes > Hospital inpatient > Summary Operations
GRS7	-0.394329	-1.09328	0.302632	0.268231	373579/168(373747)	Type of cancer: ICD10: D05.9 Carcinoma in situ of breast, unspecified	Health-related outcomes > Cancer register
GRS7	0.735042	-0.57218	2.03007	0.268582	373700/47(373747)	Operative procedures - OPCS4: G40.3 Pyloroplasty NEC	Health-related outcomes > Hospital inpatient > Summary Operations
GRS7	-1.06785	-2.96503	0.817952	0.268711	373724/23(373747)	Operative procedures - main OPCS4: D08.8 Other specified other operations on external auditory canal	Health-related outcomes > Hospital inpatient > Summary Operations
GRS7	0.390502	-0.302323	1.08171	0.268775	373576/171(373747)	Operative procedures - main OPCS4: U17.5 Computed tomography of colon	Health-related outcomes > Hospital inpatient > Summary Operations
GRS7	0.84102	-0.655952	2.32226	0.268909	373711/36(373747)	Operative procedures - main OPCS4: A03.9 Unspecified stereotactic ablation of tissue of brain	Health-related outcomes > Hospital inpatient > Summary Operations
GRS7	0.84102	-0.655952	2.32226	0.268909	373711/36(373747)	Operative procedures - OPCS4: A03.9 Unspecified stereotactic ablation of tissue of brain	Health-related outcomes > Hospital inpatient > Summary Operations
GRS7	-1.11397	-3.09325	0.854813	0.26895	373726/21(373747)	Operative procedures - secondary OPCS4: X41.1 Insertion of ambulatory peritoneal dialysis catheter	Health-related outcomes > Hospital inpatient > Summary Operations
GRS7	0.65069	-0.506341	1.80024	0.269068	373687/60(373747)	Operative procedures - main OPCS4: E24.8 Other specified therapeutic endoscopic operations on pharynx	Health-related outcomes > Hospital inpatient > Summary Operations
GRS7	0.378438	-0.293823	1.04854	0.269183	373569/178(373747)	Type of cancer: ICD10: C16.0 Cardia	Health-related outcomes > Cancer register
GRS7	0.557123	-0.434022	1.54149	0.269197	373665/82(373747)	Operative procedures - secondary OPCS4: X96.1 Immunoglobulins Band 1	Health-related outcomes > Hospital inpatient > Summary Operations
GRS7	-0.758091	-2.10555	0.583556	0.269283	373702/45(373747)	Operative procedures - OPCS4: W91.1 Manipulation of joint using traction NEC	Health-related outcomes > Hospital inpatient > Summary Operations
GRS7	-0.516578	-1.43438	0.398426	0.26931	373650/97(373747)	Operative procedures - main OPCS4: W16.9 Unspecified other division of bone	Health-related outcomes > Hospital inpatient > Summary Operations
GRS7	0.2929	-0.227471	0.812081	0.269433	373449/298(373747)	Operative procedures - OPCS4: G16.1 Diagnostic fibreoptic endoscopic examination of oesophagus and biopsy of lesion of oesophagus	Health-related outcomes > Hospital inpatient > Summary Operations
GRS7	1.02927	-0.807542	2.83793	0.269454	373723/24(373747)	Operative procedures - secondary OPCS4: S25.2 Local fasciocutaneous subcutaneous pedicle flap NEC	Health-related outcomes > Hospital inpatient > Summary Operations
GRS7	-0.127577	-0.354185	0.0988248	0.269624	372163/1584(373747)	Operative procedures - secondary OPCS4: Z66.8 Specified vertebra NEC	Health-related outcomes > Hospital inpatient > Summary Operations
GRS7	-0.127577	-0.354185	0.0988248	0.269624	372163/1584(373747)	Operative procedures - OPCS4: Z66.8 Specified vertebra NEC	Health-related outcomes > Hospital inpatient > Summary Operations
GRS7	-0.353324	-0.981475	0.273396	0.269759	373541/206(373747)	Operative procedures - OPCS4: C13.1 Blepharoplasty of both eyelids	Health-related outcomes > Hospital inpatient > Summary Operations
GRS7	0.0727699	-0.0565138	0.201977	0.269798	368838/4909(373747)	Operative procedures - OPCS4: V54.4 Injection around spinal facet of spine	Health-related outcomes > Hospital inpatient > Summary Operations
GRS7	-1.14026	-3.17092	0.878075	0.269902	373727/20(373747)	Operative procedures - secondary OPCS4: E13.5 Closure of fistula between maxillary antrum and mouth	Health-related outcomes > Hospital inpatient > Summary Operations
GRS7	-0.476554	-1.32444	0.368973	0.270036	373634/113(373747)	Operative procedures - main OPCS4: F16.1 Drainage of abscess of alveolus of tooth	Health-related outcomes > Hospital inpatient > Summary Operations
GRS7	-0.860434	-2.39355	0.663799	0.270067	373712/35(373747)	Operative procedures - OPCS4: E09.6 Laser destruction of lesion of external nose	Health-related outcomes > Hospital inpatient > Summary Operations
GRS7	-0.915442	-2.54585	0.707519	0.270079	373716/31(373747)	Operative procedures - main OPCS4: N17.2 Ligation of vas deferens NEC	Health-related outcomes > Hospital inpatient > Summary Operations
GRS7	-0.934864	-2.60037	0.722092	0.270099	373717/30(373747)	Operative procedures - secondary OPCS4: M44.8 Other specified other therapeutic endoscopic operations on bladder	Health-related outcomes > Hospital inpatient > Summary Operations
GRS7	-0.320526	-0.891128	0.24891	0.270446	373497/250(373747)	Operative procedures - OPCS4: V33.1 Primary laminectomy excision of lumbar intervertebral disc	Health-related outcomes > Hospital inpatient > Summary Operations
GRS7	-0.312719	-0.869474	0.243113	0.270581	373485/262(373747)	Operative procedures - OPCS4: E54.4 Excision of segment of lung	Health-related outcomes > Hospital inpatient > Summary Operations
GRS7	-1.13889	-3.16969	0.880333	0.270608	373727/20(373747)	Operative procedures - main OPCS4: W35.1 Introduction of therapeutic substance into bone	Health-related outcomes > Hospital inpatient > Summary Operations
GRS7	-0.914866	-2.5458	0.70851	0.270625	373716/31(373747)	Operative procedures - OPCS4: V34.1 Revisional laminectomy excision of lumbar intervertebral disc	Health-related outcomes > Hospital inpatient > Summary Operations
GRS7	0.813278	-0.641913	2.25338	0.271374	373709/38(373747)	Operative procedures - secondary OPCS4: T48.2 Introduction of cytotoxic substance into peritoneal cavity	Health-related outcomes > Hospital inpatient > Summary Operations
GRS7	0.372473	-0.292285	1.03504	0.2714	373564/183(373747)	Operative procedures - main OPCS4: U51.8 Other specified rehabilitation for neurological disorders	Health-related outcomes > Hospital inpatient > Summary Operations
GRS7	-0.633119	-1.76341	0.492835	0.271447	373683/64(373747)	Operative procedures - OPCS4: N30.2 Freeing of adhesions of prepuce	Health-related outcomes > Hospital inpatient > Summary Operations
GRS7	-0.153518	-0.427271	0.119972	0.271486	372663/1084(373747)	Operative procedures - OPCS4: X36.2 Venesection	Health-related outcomes > Hospital inpatient > Summary Operations
GRS7	0.992664	-0.787936	2.739	0.271531	373721/26(373747)	Date O74 first reported (complications of anaesthesia during labour and delivery)	Health-related outcomes > First occurrences > Pregnancy, childbirth and the puerperium
GRS7	0.29429	-0.231147	0.818242	0.271684	373455/292(373747)	Operative procedures - main OPCS4: E04.2 Excision of turbinate of nose NEC	Health-related outcomes > Hospital inpatient > Summary Operations
GRS7	-0.0513157	-0.142845	0.0401785	0.271714	363521/10226(373747)	Operative procedures - OPCS4: Q18.9 Unspecified diagnostic endoscopic examination of uterus	Health-related outcomes > Hospital inpatient > Summary Operations
GRS7	0.86499	-0.680941	2.40286	0.271726	373713/34(373747)	Operative procedures - OPCS3: 791.8 Division of bone : bones of foot	Health-related outcomes > Hospital inpatient > Summary Operations
GRS7	-0.274694	-0.764961	0.214694	0.27173	373409/338(373747)	Date H55 first reported (nystagmus and other irregular eye movements)	Health-related outcomes > First occurrences > Eye and adnexa disorders
GRS7	-0.995959	-2.77513	0.777178	0.271856	373721/26(373747)	Operative procedures - OPCS4: U13.5 Plain x-ray of bone	Health-related outcomes > Hospital inpatient > Summary Operations
GRS7	-1.10321	-3.07828	0.854796	0.271931	373726/21(373747)	Operative procedures - secondary OPCS4: Z25.6 Palate	Health-related outcomes > Hospital inpatient > Summary Operations
GRS7	-1.10321	-3.07828	0.854796	0.271931	373726/21(373747)	Operative procedures - OPCS4: Z25.6 Palate	Health-related outcomes > Hospital inpatient > Summary Operations
GRS7	0.934866	-0.738887	2.59273	0.27194	373718/29(373747)	Operative procedures - main OPCS4: L94.1 Percutaneous transluminal embolisation of vein	Health-related outcomes > Hospital inpatient > Summary Operations
GRS7	-0.0458753	-0.127748	0.0359697	0.272018	361210/12537(373747)	Operative procedures - main OPCS4: S06.5 Excision of lesion of skin of head or neck NEC	Health-related outcomes > Hospital inpatient > Summary Operations
GRS7	0.786185	-0.621026	2.18209	0.272024	373706/41(373747)	Operative procedures - OPCS4: W86.9 Unspecified therapeutic endoscopic operations on cavity of other joint	Health-related outcomes > Hospital inpatient > Summary Operations
GRS7	0.15234	-0.119723	0.424079	0.272154	372653/1094(373747)	Operative procedures - main OPCS4: T52.5 Digital fasciectomy	Health-related outcomes > Hospital inpatient > Summary Operations
GRS7	-0.812658	-2.26647	0.633751	0.272163	373708/39(373747)	Operative procedures - main OPCS4: M51.1 Abdominoperineal suspension of urethra	Health-related outcomes > Hospital inpatient > Summary Operations
GRS7	0.240439	-0.189182	0.669328	0.272265	373301/446(373747)	Operative procedures - OPCS3: 401.1 Paracentesis abdomini : laparoscopy, peritoneoscopy	Health-related outcomes > Hospital inpatient > Summary Operations
GRS7	0.577963	-0.457359	1.60519	0.272309	373672/75(373747)	Operative procedures - OPCS4: A57.5 Destruction of spinal nerve root NEC	Health-related outcomes > Hospital inpatient > Summary Operations
GRS7	0.197716	-0.155635	0.550456	0.272379	373100/647(373747)	Operative procedures - secondary OPCS4: Z83.5 Distal interphalangeal joint of finger	Health-related outcomes > Hospital inpatient > Summary Operations
GRS7	0.197716	-0.155635	0.550456	0.272379	373100/647(373747)	Operative procedures - OPCS4: Z83.5 Distal interphalangeal joint of finger	Health-related outcomes > Hospital inpatient > Summary Operations
GRS7	-0.123025	-0.342866	0.0965951	0.272481	372056/1691(373747)	Histology of cancer tumour: Lobular carcinoma, NOS	Health-related outcomes > Cancer register
GRS7	0.441818	-0.34893	1.22905	0.272531	373618/129(373747)	Operative procedures - main OPCS4: W38.2 Conversion to total prosthetic replacement of hip joint not using cement	Health-related outcomes > Hospital inpatient > Summary Operations
GRS7	-0.753913	-2.10366	0.58917	0.272603	373702/45(373747)	Operative procedures - OPCS4: P26.4 Renewal of supporting pessary in vagina	Health-related outcomes > Hospital inpatient > Summary Operations
GRS7	0.896775	-0.713202	2.4863	0.272626	373716/31(373747)	Operative procedures - secondary OPCS4: V40.3 Posterior instrumented fusion of thoracic spine NEC	Health-related outcomes > Hospital inpatient > Summary Operations
GRS7	0.423237	-0.334761	1.1783	0.272954	373606/141(373747)	Operative procedures - main OPCS4: V21.8 Other specified other operations on temporomandibular joint	Health-related outcomes > Hospital inpatient > Summary Operations
GRS7	0.0968285	-0.0763748	0.269895	0.27302	371036/2711(373747)	Operative procedures - OPCS4: A52.1 Therapeutic lumbar epidural injection	Health-related outcomes > Hospital inpatient > Summary Operations
GRS7	0.19878	-0.157168	0.553937	0.273169	373087/660(373747)	PCT responsible for patient data: HEART OF BIRMINGHAM TEACHING PCT	Health-related outcomes > Hospital inpatient > Summary Administration
GRS7	0.477348	-0.378455	1.32923	0.27334	373637/110(373747)	Operative procedures - main OPCS4: F38.1 Excision of lesion of floor of mouth	Health-related outcomes > Hospital inpatient > Summary Operations
GRS7	-0.554567	-1.54798	0.436331	0.273375	358205/83(358288)	Treatment speciality of consultant (recoded): Allergy	Health-related outcomes > Hospital inpatient > Summary Administration
GRS7	0.359596	-0.285222	1.00154	0.273425	366039/194(366233)	Destinations on discharge from hospital (recoded): Transfer to other NHS provider: Obstetrics	Health-related outcomes > Hospital inpatient > Summary Administration
GRS7	-0.752326	-2.10136	0.590931	0.273448	373702/45(373747)	Operative procedures - OPCS4: A84.9 Unspecified neurophysiological operations	Health-related outcomes > Hospital inpatient > Summary Operations
GRS7	0.55223	-0.438168	1.53777	0.273459	373665/82(373747)	Operative procedures - OPCS4: T07.1 Decortication of pleura	Health-related outcomes > Hospital inpatient > Summary Operations
GRS7	-0.288301	-0.804756	0.227244	0.273498	373442/305(373747)	Histology of cancer tumour: Multifocal superficial basal cell carcinoma	Health-related outcomes > Cancer register
GRS7	-0.147126	-0.41072	0.11615	0.27369	372574/1173(373747)	Operative procedures - OPCS4: B30.1 Insertion of prosthesis for breast	Health-related outcomes > Hospital inpatient > Summary Operations
GRS7	0.377913	-0.299788	1.05443	0.273985	373561/186(373747)	Operative procedures - OPCS4: R30.2 Expression of placenta	Health-related outcomes > Hospital inpatient > Summary Operations
GRS7	0.75899	-0.607617	2.10978	0.274132	373704/43(373747)	Operative procedures - OPCS4: T76.1 Microvascular free tissue transfer of flap of muscle	Health-related outcomes > Hospital inpatient > Summary Operations
GRS7	0.633297	-0.505666	1.76363	0.27433	373685/62(373747)	Operative procedures - OPCS4: J40.6 Endoscopic retrograde insertion of expanding metal stent into bile duct NEC	Health-related outcomes > Hospital inpatient > Summary Operations
GRS7	-0.525474	-1.46939	0.415211	0.274487	373655/92(373747)	Date L64 first reported (androgenic alopecia)	Health-related outcomes > First occurrences > Skin and subcutaneous tissue disorders
GRS7	-0.467566	-1.3072	0.36988	0.274514	373631/116(373747)	Operative procedures - main OPCS4: Q05.2 Dilation of cervix uteri	Health-related outcomes > Hospital inpatient > Summary Operations
GRS7	0.0300147	-0.023827	0.0838469	0.274523	342745/31002(373747)	Operative procedures - secondary OPCS4: Z27.2 Stomach	Health-related outcomes > Hospital inpatient > Summary Operations
GRS7	0.0300147	-0.023827	0.0838469	0.274523	342745/31002(373747)	Operative procedures - OPCS4: Z27.2 Stomach	Health-related outcomes > Hospital inpatient > Summary Operations
GRS7	-0.581846	-1.62714	0.460036	0.274609	373672/75(373747)	Operative procedures - main OPCS4: X11.1 Amputation of great toe	Health-related outcomes > Hospital inpatient > Summary Operations
GRS7	0.182885	-0.1455	0.510747	0.274662	372998/749(373747)	Operative procedures - secondary OPCS4: E85.1 Invasive ventilation	Health-related outcomes > Hospital inpatient > Summary Operations
GRS7	-0.129446	-0.36182	0.102686	0.274664	372236/1511(373747)	Operative procedures - OPCS4: M47.4 Urodynamic studies using catheter	Health-related outcomes > Hospital inpatient > Summary Operations
GRS7	-0.104118	-0.291046	0.0826662	0.274784	371418/2329(373747)	Date G51 first reported (facial nerve disorders)	Health-related outcomes > First occurrences > Nervous system disorders
GRS7	0.127453	-0.101397	0.356088	0.274791	372141/1606(373747)	PCT responsible for patient data: BUCKINGHAMSHIRE PCT	Health-related outcomes > Hospital inpatient > Summary Administration
GRS7	1.05438	-0.850749	2.92657	0.27506	373725/22(373747)	Operative procedures - main OPCS4: L75.3 Embolisation of arteriovenous abnormality NEC	Health-related outcomes > Hospital inpatient > Summary Operations
GRS7	1.05438	-0.850749	2.92657	0.27506	373725/22(373747)	Operative procedures - OPCS4: L75.3 Embolisation of arteriovenous abnormality NEC	Health-related outcomes > Hospital inpatient > Summary Operations
GRS7	0.14206	-0.113194	0.397016	0.275084	372504/1243(373747)	Operative procedures - main OPCS4: W20.5 Primary open reduction of fracture of ankle and extramedullary fixation NEC	Health-related outcomes > Hospital inpatient > Summary Operations
GRS7	0.909543	-0.73056	2.53093	0.275149	373717/30(373747)	Operative procedures - OPCS4: G70.2 Excision of lesion of ileum NEC	Health-related outcomes > Hospital inpatient > Summary Operations
GRS7	0.110944	-0.0884293	0.310131	0.275207	371706/2041(373747)	Operative procedures - main OPCS4: W58.1 Primary resurfacing arthroplasty of joint	Health-related outcomes > Hospital inpatient > Summary Operations
GRS7	-0.482508	-1.35056	0.383265	0.27534	373637/110(373747)	Operative procedures - main OPCS4: G48.8 Other specified other operations on stomach	Health-related outcomes > Hospital inpatient > Summary Operations
GRS7	0.164771	-0.13171	0.460794	0.275677	372828/919(373747)	Operative procedures - secondary OPCS4: Z80.2 Metatarsal NEC	Health-related outcomes > Hospital inpatient > Summary Operations
GRS7	0.164771	-0.13171	0.460794	0.275677	372828/919(373747)	Operative procedures - OPCS4: Z80.2 Metatarsal NEC	Health-related outcomes > Hospital inpatient > Summary Operations
GRS7	-0.465127	-1.30288	0.370237	0.275906	373631/116(373747)	Operative procedures - main OPCS4: P23.4 Repair of enterocele NEC	Health-related outcomes > Hospital inpatient > Summary Operations
GRS7	-0.126982	-0.355551	0.101379	0.275964	372191/1556(373747)	Date I31 first reported (other diseases of pericardium)	Health-related outcomes > First occurrences > Circulatory system disorders
GRS7	-1.13602	-3.18746	0.89898	0.276145	373727/20(373747)	Operative procedures - OPCS4: S55.5 Attention to dressing of burnt skin NEC	Health-related outcomes > Hospital inpatient > Summary Operations
GRS7	-0.107392	-0.300792	0.0858596	0.276257	371568/2179(373747)	Operative procedures - main OPCS4: M45.1 Diagnostic endoscopic examination of bladder and biopsy of lesion of bladder NEC	Health-related outcomes > Hospital inpatient > Summary Operations
GRS7	-0.298442	-0.836278	0.238265	0.276311	373466/281(373747)	Operative procedures - OPCS4: W84.3 Endoscopic division of synovial plica	Health-related outcomes > Hospital inpatient > Summary Operations
GRS7	-0.495497	-1.38864	0.395335	0.276344	373645/102(373747)	Operative procedures - OPCS4: N15.2 Unilateral epididymectomy	Health-related outcomes > Hospital inpatient > Summary Operations
GRS7	0.812966	-0.657723	2.26638	0.276418	373710/37(373747)	Operative procedures - secondary OPCS4: P09.8 Other specified other operations on vulva	Health-related outcomes > Hospital inpatient > Summary Operations
GRS7	-0.852367	-2.39128	0.678171	0.27643	373712/35(373747)	Operative procedures - main OPCS4: M72.3 Excision of lesion of urethra NEC	Health-related outcomes > Hospital inpatient > Summary Operations
GRS7	-0.562548	-1.57786	0.448351	0.276557	373668/79(373747)	Operative procedures - main OPCS4: B12.2 Biopsy of lesion of thyroid gland	Health-related outcomes > Hospital inpatient > Summary Operations
GRS7	-0.695311	-1.95018	0.554552	0.276678	373695/52(373747)	Operative procedures - OPCS4: T72.1 Reconstruction of sheath of tendon	Health-related outcomes > Hospital inpatient > Summary Operations
GRS7	0.745946	-0.604343	2.0809	0.276777	373703/44(373747)	Date Q22 first reported (congenital malformations of pulmonary and tricuspid valves)	Health-related outcomes > First occurrences > Congenital disruptions and chromosomal abnormalities
GRS7	-0.517894	-1.45291	0.414247	0.276999	373654/93(373747)	Operative procedures - OPCS4: J50.5 Percutaneous transhepatic cholangiography	Health-related outcomes > Hospital inpatient > Summary Operations
GRS7	0.465938	-0.376297	1.30419	0.277262	373632/115(373747)	Date M82 first reported (osteoporosis in diseases classified elsewhere)	Health-related outcomes > First occurrences > Musculoskeletal system and connective tissue disorders
GRS7	0.406807	-0.328848	1.13922	0.277492	373598/149(373747)	Operative procedures - OPCS4: A12.4 Creation of ventriculoperitoneal shunt	Health-related outcomes > Hospital inpatient > Summary Operations
GRS7	-0.173642	-0.487244	0.1396	0.277547	372917/830(373747)	Date G30 first reported (alzheimer's disease)	Health-related outcomes > First occurrences > Nervous system disorders
GRS7	-0.792499	-2.2257	0.63409	0.2776	373707/40(373747)	Operative procedures - secondary OPCS4: T86.9 Unspecified sampling of lymph nodes	Health-related outcomes > Hospital inpatient > Summary Operations
GRS7	-0.792499	-2.2257	0.63409	0.2776	373707/40(373747)	Operative procedures - OPCS4: T86.9 Unspecified sampling of lymph nodes	Health-related outcomes > Hospital inpatient > Summary Operations
GRS7	-0.176362	-0.49495	0.141816	0.277628	372946/801(373747)	Operative procedures - main OPCS4: W23.2 Secondary open reduction of fracture of bone and extramedullary fixation HFQ	Health-related outcomes > Hospital inpatient > Summary Operations
GRS7	-0.428142	-1.20226	0.343766	0.27774	373611/136(373747)	Operative procedures - main OPCS4: W84.3 Endoscopic division of synovial plica	Health-related outcomes > Hospital inpatient > Summary Operations
GRS7	-0.271391	-0.762006	0.218284	0.277847	373410/337(373747)	Date J46 first reported (status asthmaticus)	Health-related outcomes > First occurrences > Respiratory system disorders
GRS7	1.10212	-0.900848	3.07326	0.278057	373727/20(373747)	Operative procedures - OPCS4: A73.6 Transfer and reimplantation of peripheral nerve NEC	Health-related outcomes > Hospital inpatient > Summary Operations
GRS7	-0.0867139	-0.243453	0.0699229	0.278065	370424/3323(373747)	Operative procedures - OPCS4: S57.1 Debridement of skin NEC	Health-related outcomes > Hospital inpatient > Summary Operations
GRS7	-0.216113	-0.606958	0.174155	0.278141	373216/531(373747)	Operative procedures - main OPCS4: H55.3 Laying open of anal fistula NEC	Health-related outcomes > Hospital inpatient > Summary Operations
GRS7	-1.09554	-3.07995	0.878097	0.278146	373726/21(373747)	Operative procedures - secondary OPCS4: X40.8 Other specified compensation for renal failure	Health-related outcomes > Hospital inpatient > Summary Operations
GRS7	0.720735	-0.586401	2.01691	0.278155	373700/47(373747)	Operative procedures - OPCS4: G47.1 Intubation of stomach for pH manometry	Health-related outcomes > Hospital inpatient > Summary Operations
GRS7	-0.50639	-1.42301	0.407433	0.278257	373650/97(373747)	Operative procedures - secondary OPCS4: Z48.9 Skin of head NEC	Health-related outcomes > Hospital inpatient > Summary Operations
GRS7	-0.50639	-1.42301	0.407433	0.278257	373650/97(373747)	Operative procedures - OPCS4: Z48.9 Skin of head NEC	Health-related outcomes > Hospital inpatient > Summary Operations
GRS7	-0.374717	-1.05293	0.301863	0.278326	373570/177(373747)	Date Q28 first reported (other congenital malformations of circulatory system)	Health-related outcomes > First occurrences > Congenital disruptions and chromosomal abnormalities
GRS7	0.537722	-0.436973	1.50693	0.278426	373662/85(373747)	Operative procedures - OPCS4: W30.2 ustment to external fixation of bone NEC	Health-related outcomes > Hospital inpatient > Summary Operations
GRS7	0.981674	-0.806517	2.73302	0.2785	373722/25(373747)	Operative procedures - OPCS4: K10.2 Repair of defect of interatrial septum using pericardial patch	Health-related outcomes > Hospital inpatient > Summary Operations
GRS7	0.461765	-0.375347	1.29438	0.278512	373632/115(373747)	Operative procedures - main OPCS4: A29.5 Excision of lesion of acoustic nerve (viii)	Health-related outcomes > Hospital inpatient > Summary Operations
GRS7	0.461765	-0.375347	1.29438	0.278512	373632/115(373747)	Operative procedures - OPCS4: A29.5 Excision of lesion of acoustic nerve (viii)	Health-related outcomes > Hospital inpatient > Summary Operations
GRS7	0.493818	-0.401922	1.38445	0.278728	373647/100(373747)	Operative procedures - OPCS4: M29.4 Endoscopic dilation of ureter	Health-related outcomes > Hospital inpatient > Summary Operations
GRS7	-0.396051	-1.1136	0.319517	0.278733	373589/158(373747)	Operative procedures - OPCS4: T33.1 Open excision of lesion of peritoneum	Health-related outcomes > Hospital inpatient > Summary Operations
GRS7	-0.89647	-2.52281	0.721695	0.27907	373716/31(373747)	Operative procedures - OPCS4: T64.9 Unspecified transposition of tendon	Health-related outcomes > Hospital inpatient > Summary Operations
GRS7	0.621997	-0.507773	1.74405	0.27917	373684/63(373747)	Operative procedures - main OPCS4: J69.9 Unspecified total excision of spleen	Health-related outcomes > Hospital inpatient > Summary Operations
GRS7	-1.03777	-2.92	0.839035	0.279357	373724/23(373747)	Operative procedures - secondary OPCS4: G43.4 Fibreoptic endoscopic sclerotherapy to lesion of upper gastrointestinal tract	Health-related outcomes > Hospital inpatient > Summary Operations
GRS7	0.810839	-0.663968	2.2717	0.279449	373710/37(373747)	Operative procedures - secondary OPCS4: M26.4 Nephroscopic insertion of tubal prosthesis into ureter	Health-related outcomes > Hospital inpatient > Summary Operations
GRS7	1.06335	-0.882717	2.95675	0.279551	373726/21(373747)	Operative procedures - secondary OPCS4: T62.6 Exploration of bursa	Health-related outcomes > Hospital inpatient > Summary Operations
GRS7	-0.579846	-1.63273	0.46976	0.27964	373673/74(373747)	Operative procedures - OPCS3: 684 Division and ligation of oviducts	Health-related outcomes > Hospital inpatient > Summary Operations
GRS7	-0.449944	-1.26732	0.36518	0.280024	373625/122(373747)	Type of cancer: ICD10: D05.7 Other carcinoma in situ of breast	Health-related outcomes > Cancer register
GRS7	0.89992	-0.7376	2.52605	0.280082	373717/30(373747)	Operative procedures - main OPCS4: A54.9 Unspecified therapeutic spinal puncture	Health-related outcomes > Hospital inpatient > Summary Operations
GRS7	0.459545	-0.376072	1.29147	0.280141	373632/115(373747)	Operative procedures - main OPCS4: G16.2 Diagnostic fibreoptic endoscopic ultrasound examination of oesophagus	Health-related outcomes > Hospital inpatient > Summary Operations
GRS7	0.319678	-0.261319	0.898859	0.280162	373508/239(373747)	Operative procedures - secondary OPCS4: Y38.9 Unspecified injection of therapeutic substance into organ NOC	Health-related outcomes > Hospital inpatient > Summary Operations
GRS7	0.319678	-0.261319	0.898859	0.280162	373508/239(373747)	Operative procedures - OPCS4: Y38.9 Unspecified injection of therapeutic substance into organ NOC	Health-related outcomes > Hospital inpatient > Summary Operations
GRS7	0.490404	-0.402072	1.37768	0.280228	373646/101(373747)	Operative procedures - secondary OPCS4: Y81.2 Epidural anaesthetic using sacral approach	Health-related outcomes > Hospital inpatient > Summary Operations
GRS7	0.490404	-0.402072	1.37768	0.280228	373646/101(373747)	Operative procedures - OPCS4: Y81.2 Epidural anaesthetic using sacral approach	Health-related outcomes > Hospital inpatient > Summary Operations
GRS7	0.580537	-0.476432	1.63005	0.280285	373675/72(373747)	Operative procedures - main OPCS4: A84.8 Other specified neurophysiological operations	Health-related outcomes > Hospital inpatient > Summary Operations
GRS7	-0.423807	-1.19418	0.344327	0.280286	373610/137(373747)	Operative procedures - main OPCS4: W82.3 Endoscopic repair of semilunar cartilage	Health-related outcomes > Hospital inpatient > Summary Operations
GRS7	0.789773	-0.648137	2.21724	0.280291	373708/39(373747)	Operative procedures - OPCS4: E17.9 Unspecified operations on unspecified nasal sinus	Health-related outcomes > Hospital inpatient > Summary Operations
GRS7	0.412544	-0.336183	1.16266	0.280365	4870/163(5033)	Intended delivery places: Other	Health-related outcomes > Hospital inpatient > Summary Maternity
GRS7	-0.941694	-2.65516	0.763731	0.280385	373719/28(373747)	Operative procedures - OPCS4: M52.8 Other specified abdominal operations to support outlet of female bladder	Health-related outcomes > Hospital inpatient > Summary Operations
GRS7	-0.538412	-1.5177	0.437482	0.280472	373662/85(373747)	Operative procedures - secondary OPCS4: Z60.3 Muscle of anterior abdominal wall	Health-related outcomes > Hospital inpatient > Summary Operations
GRS7	-0.538412	-1.5177	0.437482	0.280472	373662/85(373747)	Operative procedures - OPCS4: Z60.3 Muscle of anterior abdominal wall	Health-related outcomes > Hospital inpatient > Summary Operations
GRS7	0.790719	-0.651336	2.2176	0.280482	373708/39(373747)	Operative procedures - OPCS4: H53.2 Forced manual dilation of anus for haemorrhoid	Health-related outcomes > Hospital inpatient > Summary Operations
GRS7	-0.427774	-1.20641	0.348031	0.280703	373611/136(373747)	Operative procedures - secondary OPCS4: R24.9 All normal delivery	Health-related outcomes > Hospital inpatient > Summary Operations
GRS7	-0.36862	-1.03942	0.300524	0.280913	373566/181(373747)	Date F23 first reported (acute and transient psychotic disorders)	Health-related outcomes > First occurrences > Mental and behavioural disorders
GRS7	0.805702	-0.666677	2.26066	0.281291	373710/37(373747)	Operative procedures - main OPCS4: H11.2 Colectomy and side to side anastomosis of ileum to colon NEC	Health-related outcomes > Hospital inpatient > Summary Operations
GRS7	0.472346	-0.388849	1.32933	0.281366	373637/110(373747)	Operative procedures - OPCS4: L91.6 Cannulation of vein NEC	Health-related outcomes > Hospital inpatient > Summary Operations
GRS7	-0.418443	-1.18066	0.341824	0.281378	373607/140(373747)	Operative procedures - OPCS4: L31.2 Arteriography of carotid artery	Health-related outcomes > Hospital inpatient > Summary Operations
GRS7	0.991548	-0.826488	2.76974	0.28142	373723/24(373747)	Operative procedures - secondary OPCS4: T13.4 Introduction of therapeutic substance into pleural cavity	Health-related outcomes > Hospital inpatient > Summary Operations
GRS7	0.294392	-0.24212	0.829415	0.281544	373467/280(373747)	Date F66 first reported (psychological and behavioural disorders associated with sexual development and orientation)	Health-related outcomes > First occurrences > Mental and behavioural disorders
GRS7	-0.958747	-2.70739	0.780592	0.281553	373720/27(373747)	Operative procedures - OPCS4: L43.5 Percutaneous transluminal insertion of stent into renal artery	Health-related outcomes > Hospital inpatient > Summary Operations
GRS7	0.878826	-0.731371	2.46102	0.28173	373716/31(373747)	Operative procedures - secondary OPCS4: C75.2 Revision of prosthetic replacement for lens	Health-related outcomes > Hospital inpatient > Summary Operations
GRS7	0.179452	-0.147543	0.505942	0.281743	372991/756(373747)	Operative procedures - main OPCS4: U16.2 Magnetic resonance cholangiopancreatography	Health-related outcomes > Hospital inpatient > Summary Operations
GRS7	0.466203	-0.384771	1.31267	0.281806	373636/111(373747)	Operative procedures - secondary OPCS4: X70.3 Procurement of drugs for chemotherapy for neoplasm for regimens in Band 3	Health-related outcomes > Hospital inpatient > Summary Operations
GRS7	-0.59352	-1.67715	0.484653	0.281851	373679/68(373747)	Hospital episode type: Birth episode	Health-related outcomes > Hospital inpatient > Summary Administration
GRS7	0.138841	-0.114224	0.391605	0.281958	372483/1264(373747)	Operative procedures - secondary OPCS4: Z49.2 Skin of axilla	Health-related outcomes > Hospital inpatient > Summary Operations
GRS7	0.138841	-0.114224	0.391605	0.281958	372483/1264(373747)	Operative procedures - OPCS4: Z49.2 Skin of axilla	Health-related outcomes > Hospital inpatient > Summary Operations
GRS7	0.189873	-0.156351	0.535419	0.281983	373074/673(373747)	Operative procedures - secondary OPCS4: T62.2 Excision of bursa NEC	Health-related outcomes > Hospital inpatient > Summary Operations
GRS7	0.0847662	-0.0697362	0.239167	0.282064	370233/3514(373747)	Operative procedures - OPCS4: Q12.1 Introduction of intrauterine contraceptive device	Health-related outcomes > Hospital inpatient > Summary Operations
GRS7	-0.292336	-0.825573	0.239716	0.282089	365982/286(366268)	Destinations on discharge from hospital (recoded): High security psychiatric hospital: NHS	Health-related outcomes > Hospital inpatient > Summary Administration
GRS7	0.876106	-0.729484	2.45694	0.282197	373716/31(373747)	Operative procedures - secondary OPCS4: F23.1 Excision of lesion of tongue	Health-related outcomes > Hospital inpatient > Summary Operations
GRS7	-0.0520154	-0.146848	0.04278	0.282265	364448/9299(373747)	Date H00 first reported (hordeolum and chalazion)	Health-related outcomes > First occurrences > Eye and adnexa disorders
GRS7	0.159514	-0.131511	0.450116	0.28236	372790/957(373747)	Operative procedures - main OPCS4: W15.1 Osteotomy of neck of first metatarsal bone	Health-related outcomes > Hospital inpatient > Summary Operations
GRS7	0.608331	-0.503677	1.7136	0.282406	373682/65(373747)	Operative procedures - OPCS4: E24.8 Other specified therapeutic endoscopic operations on pharynx	Health-related outcomes > Hospital inpatient > Summary Operations
GRS7	-0.345482	-0.976205	0.283565	0.282417	373543/204(373747)	Operative procedures - OPCS4: B22.3 Unilateral adrenalectomy	Health-related outcomes > Hospital inpatient > Summary Operations
GRS7	1.09273	-0.914219	3.05904	0.282535	373727/20(373747)	Operative procedures - secondary OPCS4: Z22.8 Specified nose NEC	Health-related outcomes > Hospital inpatient > Summary Operations
GRS7	1.09273	-0.914219	3.05904	0.282535	373727/20(373747)	Operative procedures - OPCS4: Z22.8 Specified nose NEC	Health-related outcomes > Hospital inpatient > Summary Operations
GRS7	0.468704	-0.38817	1.32103	0.28255	373637/110(373747)	Operative procedures - main OPCS4: L85.8 Other specified ligation of varicose vein of leg	Health-related outcomes > Hospital inpatient > Summary Operations
GRS7	0.135012	-0.11142	0.381138	0.282615	372414/1333(373747)	Operative procedures - secondary OPCS4: W58.1 Primary resurfacing arthroplasty of joint	Health-related outcomes > Hospital inpatient > Summary Operations
GRS7	0.805029	-0.669727	2.26377	0.28263	373710/37(373747)	Operative procedures - main OPCS4: C33.2 Resection of lateral rectus muscle of eye NEC	Health-related outcomes > Hospital inpatient > Summary Operations
GRS7	-0.730192	-2.06546	0.597591	0.282642	373701/46(373747)	Operative procedures - OPCS4: W84.7 Endoscopic repair of superior labrum anterior to posterior tear	Health-related outcomes > Hospital inpatient > Summary Operations
GRS7	0.993626	-0.831599	2.78496	0.28266	373723/24(373747)	Operative procedures - secondary OPCS4: T76.1 Microvascular free tissue transfer of flap of muscle	Health-related outcomes > Hospital inpatient > Summary Operations
GRS7	-0.706578	-1.99775	0.579664	0.282693	373698/49(373747)	Operative procedures - secondary OPCS4: T34.3 Open drainage of abdominal abscess NEC	Health-related outcomes > Hospital inpatient > Summary Operations
GRS7	-0.706679	-1.99843	0.580424	0.282917	358240/49(358289)	Treatment speciality of consultant (recoded): Cardiothoracic transplantation	Health-related outcomes > Hospital inpatient > Summary Administration
GRS7	0.411489	-0.340983	1.16103	0.282975	373605/142(373747)	Operative procedures - secondary OPCS4: G74.9 Unspecified creation of artificial opening into ileum	Health-related outcomes > Hospital inpatient > Summary Operations
GRS7	-0.967672	-2.73705	0.795737	0.283064	373721/26(373747)	Operative procedures - main OPCS4: X49.4 Skin traction	Health-related outcomes > Hospital inpatient > Summary Operations
GRS7	-0.268536	-0.759316	0.221312	0.283102	373410/337(373747)	Operative procedures - OPCS4: C79.6 Internal tamponade of retina using liquid	Health-related outcomes > Hospital inpatient > Summary Operations
GRS7	-0.436977	-1.23543	0.360662	0.283137	373620/127(373747)	Operative procedures - OPCS3: 964 Endoscopy, not elsewhere classified	Health-related outcomes > Hospital inpatient > Summary Operations
GRS7	-0.602612	-1.70506	0.495527	0.283168	373680/67(373747)	Operative procedures - main OPCS4: S60.8 Other specified other operations on skin	Health-related outcomes > Hospital inpatient > Summary Operations
GRS7	0.244746	-0.203001	0.691434	0.283467	373342/405(373747)	Date O14 first reported (gestational [pregnancy-induced] hypertension with significant proteinuria)	Health-related outcomes > First occurrences > Pregnancy, childbirth and the puerperium
GRS7	-0.216793	-0.613332	0.179142	0.283578	373230/517(373747)	Operative procedures - main OPCS4: U54.3 Delivery of rehabilitation for stroke	Health-related outcomes > Hospital inpatient > Summary Operations
GRS7	-0.0669282	-0.189336	0.0554138	0.283732	367913/5834(373747)	Operative procedures - secondary OPCS4: Y82.3 Application of local anaesthetic NEC	Health-related outcomes > Hospital inpatient > Summary Operations
GRS7	-0.0669282	-0.189336	0.0554138	0.283732	367913/5834(373747)	Operative procedures - OPCS4: Y82.3 Application of local anaesthetic NEC	Health-related outcomes > Hospital inpatient > Summary Operations
GRS7	-1.10493	-3.1305	0.909739	0.283744	373727/20(373747)	Operative procedures - OPCS4: A68.5 Secondary neurolysis of peripheral nerve NEC	Health-related outcomes > Hospital inpatient > Summary Operations
GRS7	0.773601	-0.646447	2.17923	0.283793	373707/40(373747)	Operative procedures - OPCS4: T24.8 Other specified primary repair of umbilical hernia	Health-related outcomes > Hospital inpatient > Summary Operations
GRS7	-0.267319	-0.756613	0.221045	0.283829	373408/339(373747)	Operative procedures - OPCS4: K34.1 Annuloplasty of mitral valve	Health-related outcomes > Hospital inpatient > Summary Operations
GRS7	-0.800662	-2.26838	0.65912	0.283843	373709/38(373747)	Operative procedures - secondary OPCS4: Z75.4 Ischium	Health-related outcomes > Hospital inpatient > Summary Operations
GRS7	-0.800662	-2.26838	0.65912	0.283843	373709/38(373747)	Operative procedures - OPCS4: Z75.4 Ischium	Health-related outcomes > Hospital inpatient > Summary Operations
GRS7	-0.103879	-0.293946	0.0860371	0.283884	371470/2277(373747)	Date L65 first reported (other nonscarring hair loss)	Health-related outcomes > First occurrences > Skin and subcutaneous tissue disorders
GRS7	-0.690476	-1.95606	0.568882	0.283905	373696/51(373747)	PCT responsible for patient data: TORBAY CARE TRUST	Health-related outcomes > Hospital inpatient > Summary Administration
GRS7	0.216517	-0.180029	0.612316	0.284104	372577/526(373103)	Methods of admission to hospital (recoded): Maternity admission: Ante-partum	Health-related outcomes > Hospital inpatient > Summary Administration
GRS7	0.105766	-0.087863	0.299208	0.284122	371576/2171(373747)	Operative procedures - secondary OPCS4: Z80.1 First metatarsal	Health-related outcomes > Hospital inpatient > Summary Operations
GRS7	0.105766	-0.087863	0.299208	0.284122	371576/2171(373747)	Operative procedures - OPCS4: Z80.1 First metatarsal	Health-related outcomes > Hospital inpatient > Summary Operations
GRS7	0.0757611	-0.0629293	0.214388	0.284195	369013/4734(373747)	PCT responsible for patient data: COUNTY DURHAM PCT	Health-related outcomes > Hospital inpatient > Summary Administration
GRS7	0.350303	-0.292002	0.990278	0.284304	373552/195(373747)	Operative procedures - OPCS4: W38.3 Revision of total prosthetic replacement of hip joint not using cement	Health-related outcomes > Hospital inpatient > Summary Operations
GRS7	-0.0850308	-0.240831	0.0706627	0.284591	370366/3381(373747)	Date E04 first reported (other non-toxic goitre)	Health-related outcomes > First occurrences > Endocrine, nutritional and metabolic diseases
GRS7	0.611601	-0.512134	1.7276	0.284727	373683/64(373747)	Operative procedures - OPCS4: M30.8 Other specified diagnostic endoscopic examination of ureter	Health-related outcomes > Hospital inpatient > Summary Operations
GRS7	-0.299658	-0.849232	0.248813	0.284763	373478/269(373747)	Operative procedures - secondary OPCS4: G60.1 Creation of jejunostomy	Health-related outcomes > Hospital inpatient > Summary Operations
GRS7	-0.135073	-0.382684	0.112313	0.284779	372421/1326(373747)	Type of cancer: ICD10: C20 Malignant neoplasm of rectum	Health-related outcomes > Cancer register
GRS7	-0.682592	-1.93619	0.565861	0.285044	373695/52(373747)	Operative procedures - main OPCS4: H50.2 Anterior repair of anal sphincter	Health-related outcomes > Hospital inpatient > Summary Operations
GRS7	-0.857683	-2.434	0.710046	0.285047	373714/33(373747)	Operative procedures - main OPCS4: E09.6 Laser destruction of lesion of external nose	Health-related outcomes > Hospital inpatient > Summary Operations
GRS7	0.465885	-0.390047	1.31799	0.285117	373637/110(373747)	Date J05 first reported (acute obstructive laryngitis [croup] and epiglottitis)	Health-related outcomes > First occurrences > Respiratory system disorders
GRS7	0.285023	-0.23824	0.806924	0.285118	373452/295(373747)	Operative procedures - OPCS4: W82.1 Endoscopic total excision of semilunar cartilage	Health-related outcomes > Hospital inpatient > Summary Operations
GRS7	-0.258533	-0.73312	0.215198	0.28524	373387/360(373747)	Operative procedures - OPCS4: V25.9 Unspecified primary decompression operations on lumbar spine	Health-related outcomes > Hospital inpatient > Summary Operations
GRS7	-0.0713424	-0.202235	0.0594785	0.285264	368935/4812(373747)	Operative procedures - main OPCS4: U20.1 Transthoracic echocardiography	Health-related outcomes > Hospital inpatient > Summary Operations
GRS7	0.473488	-0.39767	1.33998	0.285619	373641/106(373747)	Operative procedures - main OPCS4: T67.1 Primary repair of tendon using tendon transfer procedure	Health-related outcomes > Hospital inpatient > Summary Operations
GRS7	0.0678865	-0.0567662	0.192477	0.285663	368464/5283(373747)	Operative procedures - main OPCS4: X29.2 Continuous intravenous infusion of therapeutic substance NEC	Health-related outcomes > Hospital inpatient > Summary Operations
GRS7	0.664585	-0.558406	1.88087	0.285762	373693/54(373747)	Operative procedures - main OPCS4: K25.2 Xenograft replacement of mitral valve	Health-related outcomes > Hospital inpatient > Summary Operations
GRS7	0.468099	-0.394223	1.32536	0.286093	373639/108(373747)	Operative procedures - OPCS4: W55.1 Primary prosthetic interposition arthroplasty of joint	Health-related outcomes > Hospital inpatient > Summary Operations
GRS7	-0.790592	-2.24554	0.6588	0.28617	373708/39(373747)	Operative procedures - secondary OPCS4: C57.3 Graft to sclera	Health-related outcomes > Hospital inpatient > Summary Operations
GRS7	0.799192	-0.674709	2.26015	0.286207	373710/37(373747)	Operative procedures - OPCS4: B33.3 Exploration of breast	Health-related outcomes > Hospital inpatient > Summary Operations
GRS7	-0.982247	-2.79171	0.818065	0.286253	373722/25(373747)	Operative procedures - OPCS4: V03.3 Reopening of cranium and re-exploration of intracranial operation site NEC	Health-related outcomes > Hospital inpatient > Summary Operations
GRS7	0.374762	-0.315194	1.06246	0.28634	373578/169(373747)	Operative procedures - main OPCS4: S35.9 Unspecified split autograft of skin	Health-related outcomes > Hospital inpatient > Summary Operations
GRS7	0.861702	-0.730686	2.43273	0.286403	373715/32(373747)	Operative procedures - secondary OPCS4: N28.4 Frenuloplasty of penis	Health-related outcomes > Hospital inpatient > Summary Operations
GRS7	0.971028	-0.822238	2.74277	0.286404	373722/25(373747)	Histology of cancer tumour: Malignant teratoma, intermediate	Health-related outcomes > Cancer register
GRS7	-0.258682	-0.734786	0.216357	0.286405	373389/358(373747)	Operative procedures - OPCS4: B28.7 Wire guided excision of lesion of breast	Health-related outcomes > Hospital inpatient > Summary Operations
GRS7	0.404421	-0.340517	1.14647	0.28649	373601/146(373747)	Operative procedures - main OPCS4: W67.7 Secondary open reduction of fracture dislocation of joint and internal fixation NEC	Health-related outcomes > Hospital inpatient > Summary Operations
GRS7	0.778209	-0.658298	2.20296	0.286725	373708/39(373747)	Operative procedures - OPCS4: V26.9 Unspecified revisional decompression operations on lumbar spine	Health-related outcomes > Hospital inpatient > Summary Operations
GRS7	-0.164137	-0.466311	0.13766	0.286749	372858/889(373747)	Operative procedures - OPCS4: X70.5 Procurement of drugs for chemotherapy for neoplasm for regimens in Band 5	Health-related outcomes > Hospital inpatient > Summary Operations
GRS7	-0.0336369	-0.0955796	0.0282912	0.287123	350439/23308(373747)	Date L82 first reported (seborrhoeic keratosis)	Health-related outcomes > First occurrences > Skin and subcutaneous tissue disorders
GRS7	-0.415149	-1.18086	0.34853	0.287365	373608/139(373747)	Operative procedures - main OPCS4: A70.1 Implantation of neurostimulator into peripheral nerve	Health-related outcomes > Hospital inpatient > Summary Operations
GRS7	-0.831932	-2.36879	0.696111	0.287551	373712/35(373747)	Operative procedures - secondary OPCS4: Z61.7 Retroperitoneal lymph node	Health-related outcomes > Hospital inpatient > Summary Operations
GRS7	-0.831932	-2.36879	0.696111	0.287551	373712/35(373747)	Operative procedures - OPCS4: Z61.7 Retroperitoneal lymph node	Health-related outcomes > Hospital inpatient > Summary Operations
GRS7	0.284885	-0.241001	0.809378	0.287753	373455/292(373747)	Date F22 first reported (persistent delusional disorders)	Health-related outcomes > First occurrences > Mental and behavioural disorders
GRS7	-0.783578	-2.23224	0.658391	0.288121	373708/39(373747)	Operative procedures - secondary OPCS4: H21.8 Other specified other therapeutic endoscopic operations on colon	Health-related outcomes > Hospital inpatient > Summary Operations
GRS7	0.382816	-0.324974	1.08745	0.288152	373586/161(373747)	Operative procedures - main OPCS4: A62.4 Primary microsurgical repair of peripheral nerve NEC	Health-related outcomes > Hospital inpatient > Summary Operations
GRS7	-1.01611	-2.89317	0.857612	0.288343	373724/23(373747)	Operative procedures - main OPCS4: V17.2 Internal fixation of mandible NEC	Health-related outcomes > Hospital inpatient > Summary Operations
GRS7	0.505585	-0.430108	1.43579	0.288367	373655/92(373747)	Operative procedures - OPCS4: W33.1 Open biopsy of lesion of bone	Health-related outcomes > Hospital inpatient > Summary Operations
GRS7	-0.0630747	-0.17955	0.0533421	0.288397	367635/6112(373747)	Date H11 first reported (other disorders of conjunctiva)	Health-related outcomes > First occurrences > Eye and adnexa disorders
GRS7	-0.794825	-2.26455	0.669339	0.288423	373709/38(373747)	Operative procedures - OPCS4: T10.3 Endoscopic pleurodesis NEC	Health-related outcomes > Hospital inpatient > Summary Operations
GRS7	0.880733	-0.757702	2.48397	0.288559	373717/30(373747)	Operative procedures - OPCS4: M58.8 Other specified other operations on outlet of female bladder	Health-related outcomes > Hospital inpatient > Summary Operations
GRS7	0.342327	-0.291145	0.973432	0.288706	373547/200(373747)	Operative procedures - secondary OPCS4: Y25.9 Unspecified suture of organ NOC	Health-related outcomes > Hospital inpatient > Summary Operations
GRS7	0.342327	-0.291145	0.973432	0.288706	373547/200(373747)	Operative procedures - OPCS4: Y25.9 Unspecified suture of organ NOC	Health-related outcomes > Hospital inpatient > Summary Operations
GRS7	0.712359	-0.608835	2.0209	0.288788	373701/46(373747)	Operative procedures - OPCS4: A02.8 Other specified excision of lesion of tissue of brain	Health-related outcomes > Hospital inpatient > Summary Operations
GRS7	0.776387	-0.663746	2.20189	0.288799	373708/39(373747)	Operative procedures - main OPCS4: C12.5 Destruction of lesion of eyelid NEC	Health-related outcomes > Hospital inpatient > Summary Operations
GRS7	-0.446848	-1.27369	0.377717	0.288914	373628/119(373747)	Operative procedures - OPCS4: C11.5 Graft of skin to canthus	Health-related outcomes > Hospital inpatient > Summary Operations
GRS7	-1.09329	-3.11749	0.92187	0.288966	373727/20(373747)	Operative procedures - main OPCS4: A76.9 Unspecified chemical destruction of sympathetic nerve	Health-related outcomes > Hospital inpatient > Summary Operations
GRS7	0.841077	-0.720297	2.38497	0.28898	373714/33(373747)	Operative procedures - main OPCS4: T60.4 Re-excision of ganglion of foot	Health-related outcomes > Hospital inpatient > Summary Operations
GRS7	0.111629	-0.0948333	0.317914	0.289046	371608/2139(373747)	PCT responsible for patient data: BROMLEY PCT	Health-related outcomes > Hospital inpatient > Summary Administration
GRS7	0.881218	-0.75473	2.4993	0.289098	373717/30(373747)	Type of cancer: ICD10: D03.2 Melanoma in situ of ear and external auricular canal	Health-related outcomes > Cancer register
GRS7	-0.847235	-2.41718	0.714793	0.289144	373714/33(373747)	Operative procedures - OPCS4: B31.4 Revision of mammoplasty	Health-related outcomes > Hospital inpatient > Summary Operations
GRS7	-0.85076	-2.42811	0.717032	0.289179	373714/33(373747)	Operative procedures - main OPCS4: S03.8 Other specified plastic excision of skin of other site	Health-related outcomes > Hospital inpatient > Summary Operations
GRS7	0.816744	-0.69958	2.31738	0.289317	373712/35(373747)	Operative procedures - main OPCS4: P22.1 Anterior and posterior colporrhaphy and amputation of cervix uteri	Health-related outcomes > Hospital inpatient > Summary Operations
GRS7	-0.217621	-0.620493	0.184634	0.289374	373246/501(373747)	Date K06 first reported (other disorders of gingiva and edentulous alveolar ridge)	Health-related outcomes > First occurrences > Digestive system disorders
GRS7	-0.126268	-0.360027	0.107272	0.289488	372261/1486(373747)	Operative procedures - OPCS4: M29.3 Endoscopic removal of tubal prosthesis from ureter	Health-related outcomes > Hospital inpatient > Summary Operations
GRS7	0.163992	-0.139776	0.467281	0.289641	372868/879(373747)	Operative procedures - main OPCS4: B31.1 Reduction mammoplasty	Health-related outcomes > Hospital inpatient > Summary Operations
GRS7	-0.347149	-0.990914	0.294483	0.28979	373548/199(373747)	PCT responsible for patient data: GREENWICH TEACHING PCT	Health-related outcomes > Hospital inpatient > Summary Administration
GRS7	0.357213	-0.305554	1.01737	0.289942	372117/184(372301)	Methods of discharge from hospital (recoded): Discharged on clinical advice/consent: By mental health review	Health-related outcomes > Hospital inpatient > Summary Administration
GRS7	-0.253661	-0.724122	0.215566	0.29	373378/369(373747)	Operative procedures - OPCS4: K65.3 Catheterisation of left side of heart NEC	Health-related outcomes > Hospital inpatient > Summary Operations
GRS7	-0.689601	-1.96877	0.585772	0.29006	373697/50(373747)	Operative procedures - OPCS4: U12.8 Other specified diagnostic imaging of genitourinary system	Health-related outcomes > Hospital inpatient > Summary Operations
GRS7	-0.420269	-1.20004	0.357038	0.29011	373613/134(373747)	Operative procedures - secondary OPCS4: W90.4 Injection into joint NEC	Health-related outcomes > Hospital inpatient > Summary Operations
GRS7	-0.0600527	-0.171361	0.0512259	0.290226	361644/10356(372000)	Sources of admission to hospital (recoded): Usual Place of residence: Living with relatives	Health-related outcomes > Hospital inpatient > Summary Administration
GRS7	0.866323	-0.749068	2.45433	0.29023	373716/31(373747)	Date O31 first reported (complications specific to multiple gestation)	Health-related outcomes > First occurrences > Pregnancy, childbirth and the puerperium
GRS7	-0.617189	-1.76282	0.524429	0.29035	373684/63(373747)	Operative procedures - secondary OPCS4: K61.5 Implantation of single chamber cardiac pacemaker system	Health-related outcomes > Hospital inpatient > Summary Operations
GRS7	-0.800038	-2.28523	0.679438	0.290356	373710/37(373747)	Operative procedures - OPCS4: X74.1 Cancer hormonal treatment drugs Band 1	Health-related outcomes > Hospital inpatient > Summary Operations
GRS7	0.245148	-0.209854	0.699023	0.290407	373356/391(373747)	Operative procedures - OPCS4: Q49.3 Endoscopic drainage of cyst of ovary	Health-related outcomes > Hospital inpatient > Summary Operations
GRS7	0.117284	-0.100306	0.334728	0.290578	371860/1887(373747)	PCT responsible for patient data: EALING PCT	Health-related outcomes > Hospital inpatient > Summary Administration
GRS7	0.851417	-0.735711	2.41921	0.290851	373715/32(373747)	Operative procedures - secondary OPCS4: X32.3 Exchange of plasma (2-9)	Health-related outcomes > Hospital inpatient > Summary Operations
GRS7	-0.787808	-2.25322	0.670151	0.290945	373709/38(373747)	Operative procedures - secondary OPCS4: K52.5 Open division of conducting system of heart NEC	Health-related outcomes > Hospital inpatient > Summary Operations
GRS7	-0.707903	-2.02422	0.603481	0.291101	373700/47(373747)	Type of cancer: ICD10: D02.0 Larynx	Health-related outcomes > Cancer register
GRS7	0.329717	-0.28342	0.940704	0.291114	373533/214(373747)	Operative procedures - OPCS4: T77.3 Partial excision of muscle NEC	Health-related outcomes > Hospital inpatient > Summary Operations
GRS7	-1.06084	-3.0355	0.900557	0.291194	373726/21(373747)	Operative procedures - secondary OPCS4: C47.3 Removal of suture from cornea	Health-related outcomes > Hospital inpatient > Summary Operations
GRS7	0.859388	-0.746375	2.43777	0.291196	373716/31(373747)	Operative procedures - OPCS4: T65.9 Unspecified excision of tendon	Health-related outcomes > Hospital inpatient > Summary Operations
GRS7	0.639325	-0.55169	1.82188	0.291313	373690/57(373747)	Operative procedures - OPCS4: A40.1 Evacuation of extradural haematoma	Health-related outcomes > Hospital inpatient > Summary Operations
GRS7	0.368924	-0.317514	1.05271	0.291324	373576/171(373747)	Operative procedures - secondary OPCS4: Z79.1 Talus	Health-related outcomes > Hospital inpatient > Summary Operations
GRS7	0.368924	-0.317514	1.05271	0.291324	373576/171(373747)	Operative procedures - OPCS4: Z79.1 Talus	Health-related outcomes > Hospital inpatient > Summary Operations
GRS7	0.266864	-0.229463	0.761939	0.29139	373420/327(373747)	Operative procedures - secondary OPCS4: Z92.5 Back NEC	Health-related outcomes > Hospital inpatient > Summary Operations
GRS7	0.266864	-0.229463	0.761939	0.29139	373420/327(373747)	Operative procedures - OPCS4: Z92.5 Back NEC	Health-related outcomes > Hospital inpatient > Summary Operations
GRS7	0.290732	-0.250067	0.830223	0.291495	373471/276(373747)	Operative procedures - secondary OPCS4: Z20.1 External ear	Health-related outcomes > Hospital inpatient > Summary Operations
GRS7	0.290732	-0.250067	0.830223	0.291495	373471/276(373747)	Operative procedures - OPCS4: Z20.1 External ear	Health-related outcomes > Hospital inpatient > Summary Operations
GRS7	-1.06378	-3.05839	0.902786	0.291772	373726/21(373747)	Operative procedures - OPCS4: R42.1 Doppler ultrasound scan of umbilical artery	Health-related outcomes > Hospital inpatient > Summary Operations
GRS7	-0.346475	-0.991322	0.296861	0.291779	373552/195(373747)	Operative procedures - OPCS4: E02.2 Reconstruction of nose NEC	Health-related outcomes > Hospital inpatient > Summary Operations
GRS7	0.425156	-0.366856	1.21365	0.291816	373618/129(373747)	Operative procedures - OPCS4: F02.2 Destruction of lesion of lip	Health-related outcomes > Hospital inpatient > Summary Operations
GRS7	-0.195051	-0.557977	0.167408	0.291877	373130/617(373747)	Operative procedures - OPCS4: E63.2 Endobronchial ultrasound examination of mediastinum	Health-related outcomes > Hospital inpatient > Summary Operations
GRS7	-0.542856	-1.55369	0.465016	0.291931	373667/80(373747)	Operative procedures - OPCS4: D07.8 Other specified clearance of external auditory canal	Health-related outcomes > Hospital inpatient > Summary Operations
GRS7	-0.229235	-0.655891	0.196738	0.291947	373301/446(373747)	Operative procedures - OPCS4: S35.2 Meshed split autograft of skin NEC	Health-related outcomes > Hospital inpatient > Summary Operations
GRS7	1.07391	-0.936643	3.04961	0.291984	373727/20(373747)	Operative procedures - main OPCS4: Q07.8 Other specified abdominal excision of uterus	Health-related outcomes > Hospital inpatient > Summary Operations
GRS7	0.0502226	-0.0432325	0.143642	0.29212	364249/9498(373747)	Operative procedures - main OPCS4: H25.1 Diagnostic endoscopic examination of lower bowel and biopsy of lesion of lower bowel using fibreoptic sigmoidoscope	Health-related outcomes > Hospital inpatient > Summary Operations
GRS7	0.260495	-0.224689	0.744721	0.292198	373398/349(373747)	Operative procedures - main OPCS4: R21.5 Low forceps cephalic delivery	Health-related outcomes > Hospital inpatient > Summary Operations
GRS7	0.761033	-0.66043	2.16929	0.292306	373707/40(373747)	Operative procedures - secondary OPCS4: Z44.4 Female perineum	Health-related outcomes > Hospital inpatient > Summary Operations
GRS7	0.761033	-0.66043	2.16929	0.292306	373707/40(373747)	Operative procedures - OPCS4: Z44.4 Female perineum	Health-related outcomes > Hospital inpatient > Summary Operations
GRS7	-0.574227	-1.64478	0.493136	0.292494	373676/71(373747)	Operative procedures - OPCS4: C71.8 Other specified extracapsular extraction of lens	Health-related outcomes > Hospital inpatient > Summary Operations
GRS7	0.349184	-0.302059	0.998048	0.292505	373557/190(373747)	Date Q60 first reported (renal agenesis and other reduction defects of kidney)	Health-related outcomes > First occurrences > Congenital disruptions and chromosomal abnormalities
GRS7	-1.07362	-3.07569	0.92382	0.292578	373727/20(373747)	Operative procedures - main OPCS3: 480.2 Incision of peri-anal or peri-rectal tissue : pilonidal cyst	Health-related outcomes > Hospital inpatient > Summary Operations
GRS7	-1.07362	-3.07569	0.92382	0.292578	373727/20(373747)	Operative procedures - OPCS3: 480.2 Incision of peri-anal or peri-rectal tissue : pilonidal cyst	Health-related outcomes > Hospital inpatient > Summary Operations
GRS7	0.732949	-0.636907	2.09097	0.292696	373704/43(373747)	Operative procedures - OPCS4: G45.4 Fibreoptic endoscopic examination of upper gastrointestinal tract and staining of gastric mucosa	Health-related outcomes > Hospital inpatient > Summary Operations
GRS7	1.07123	-0.931909	3.05098	0.292736	373727/20(373747)	Type of cancer: ICD9: 2326 Carcinoma in situ of skin of upper limb, including shoulder	Health-related outcomes > Cancer register
GRS7	-0.158075	-0.452744	0.136211	0.292753	372793/954(373747)	Operative procedures - secondary OPCS4: Y91.1 Megavoltage treatment for complex radiotherapy	Health-related outcomes > Hospital inpatient > Summary Operations
GRS7	-0.158075	-0.452744	0.136211	0.292753	372793/954(373747)	Operative procedures - OPCS4: Y91.1 Megavoltage treatment for complex radiotherapy	Health-related outcomes > Hospital inpatient > Summary Operations
GRS7	-0.36523	-1.04664	0.314583	0.292957	373572/175(373747)	Operative procedures - OPCS4: H10.2 Sigmoid colectomy and anastomosis of colon to rectum	Health-related outcomes > Hospital inpatient > Summary Operations
GRS7	-0.491298	-1.40932	0.422045	0.293064	373650/97(373747)	Operative procedures - secondary OPCS4: Y52.4 Peranal transrectal approach to organ	Health-related outcomes > Hospital inpatient > Summary Operations
GRS7	-0.491298	-1.40932	0.422045	0.293064	373650/97(373747)	Operative procedures - OPCS4: Y52.4 Peranal transrectal approach to organ	Health-related outcomes > Hospital inpatient > Summary Operations
GRS7	0.608769	-0.529903	1.73888	0.293122	373685/62(373747)	Operative procedures - secondary OPCS4: N10.1 Insertion of prosthetic replacement for testis	Health-related outcomes > Hospital inpatient > Summary Operations
GRS7	-0.903438	-2.59281	0.775069	0.293134	373718/29(373747)	Date N16 first reported (renal tubulo-interstitial disorders in diseases classified elsewhere)	Health-related outcomes > First occurrences > Genitourinary system disorders
GRS7	-0.396415	-1.13691	0.341294	0.29323	373598/149(373747)	Operative procedures - secondary OPCS4: C90.2 Subconjunctival anaesthetic	Health-related outcomes > Hospital inpatient > Summary Operations
GRS7	-0.396415	-1.13691	0.341294	0.29323	373598/149(373747)	Operative procedures - OPCS4: C90.2 Subconjunctival anaesthetic	Health-related outcomes > Hospital inpatient > Summary Operations
GRS7	-0.284662	-0.815943	0.245667	0.293233	373457/290(373747)	Operative procedures - main OPCS4: U25.3 Hydrogen breath test	Health-related outcomes > Hospital inpatient > Summary Operations
GRS7	-0.218736	-0.627059	0.18888	0.293347	373257/490(373747)	Operative procedures - OPCS4: F12.2 Root canal therapy to tooth	Health-related outcomes > Hospital inpatient > Summary Operations
GRS7	0.729177	-0.63612	2.08152	0.293349	373704/43(373747)	Operative procedures - main OPCS4: S47.8 Other specified opening of skin	Health-related outcomes > Hospital inpatient > Summary Operations
GRS7	-0.0644185	-0.184692	0.0557993	0.293717	367978/5769(373747)	Operative procedures - OPCS4: M47.3 Removal of urethral catheter from bladder	Health-related outcomes > Hospital inpatient > Summary Operations
GRS7	0.38468	-0.334614	1.1013	0.293752	373591/156(373747)	Operative procedures - main OPCS4: X38.7 Subcutaneous injection of haematological growth factor	Health-related outcomes > Hospital inpatient > Summary Operations
GRS7	0.974958	-0.857039	2.77476	0.293881	373723/24(373747)	Operative procedures - secondary OPCS4: S18.3 Distant fasciocutaneous flap to head or neck NEC	Health-related outcomes > Hospital inpatient > Summary Operations
GRS7	0.685573	-0.601127	1.95677	0.293903	373699/48(373747)	Operative procedures - secondary OPCS4: Y98.6 Mobile and or intraoperative procedures of any/all body areas	Health-related outcomes > Hospital inpatient > Summary Operations
GRS7	0.685573	-0.601127	1.95677	0.293903	373699/48(373747)	Operative procedures - OPCS4: Y98.6 Mobile and or intraoperative procedures of any/all body areas	Health-related outcomes > Hospital inpatient > Summary Operations
GRS7	0.861692	-0.754541	2.45995	0.29397	373716/31(373747)	Type of cancer: ICD10: C92.7 Other myeloid leukaemia	Health-related outcomes > Cancer register
GRS7	-0.651152	-1.86954	0.562038	0.293973	373692/55(373747)	Operative procedures - secondary OPCS4: Z79.5 Cuneiform bone	Health-related outcomes > Hospital inpatient > Summary Operations
GRS7	-0.651152	-1.86954	0.562038	0.293973	373692/55(373747)	Operative procedures - OPCS4: Z79.5 Cuneiform bone	Health-related outcomes > Hospital inpatient > Summary Operations
GRS7	0.0169799	-0.0147384	0.0486972	0.29406	238195/126421(364616)	Treatment speciality of consultant (recoded): General surgery	Health-related outcomes > Hospital inpatient > Summary Administration
GRS7	-0.0163522	-0.0469079	0.0142038	0.294228	153435/220110(373545)	Methods of admission to hospital (recoded): Elective admission: Waiting List	Health-related outcomes > Hospital inpatient > Summary Administration
GRS7	0.819376	-0.718566	2.34239	0.294493	373713/34(373747)	Operative procedures - main OPCS4: E54.2 Bilobectomy of lung	Health-related outcomes > Hospital inpatient > Summary Operations
GRS7	0.819376	-0.718566	2.34239	0.294493	373713/34(373747)	Operative procedures - OPCS4: E54.2 Bilobectomy of lung	Health-related outcomes > Hospital inpatient > Summary Operations
GRS7	-0.436697	-1.25432	0.378396	0.294515	373625/122(373747)	Operative procedures - secondary OPCS4: Y06.2 Deroofing of cyst of organ NOC	Health-related outcomes > Hospital inpatient > Summary Operations
GRS7	-0.436697	-1.25432	0.378396	0.294515	373625/122(373747)	Operative procedures - OPCS4: Y06.2 Deroofing of cyst of organ NOC	Health-related outcomes > Hospital inpatient > Summary Operations
GRS7	-1.05398	-3.03122	0.908941	0.294559	373726/21(373747)	Operative procedures - OPCS4: S36.4 Composite autograft of skin NEC	Health-related outcomes > Hospital inpatient > Summary Operations
GRS7	-0.866677	-2.49151	0.749599	0.294736	373716/31(373747)	Operative procedures - OPCS4: G24.1 Antireflux fundoplication using thoracic approach	Health-related outcomes > Hospital inpatient > Summary Operations
GRS7	-0.948552	-2.72565	0.820371	0.294755	373721/26(373747)	Operative procedures - OPCS4: H09.5 Left hemicolectomy and exteriorisation of bowel NEC	Health-related outcomes > Hospital inpatient > Summary Operations
GRS7	-0.430943	-1.23833	0.373988	0.294832	373622/125(373747)	Operative procedures - secondary OPCS4: Z57.4 Adductor muscle of thigh	Health-related outcomes > Hospital inpatient > Summary Operations
GRS7	-0.430943	-1.23833	0.373988	0.294832	373622/125(373747)	Operative procedures - OPCS4: Z57.4 Adductor muscle of thigh	Health-related outcomes > Hospital inpatient > Summary Operations
GRS7	-0.114149	-0.327891	0.0994236	0.295042	371964/1783(373747)	Date I77 first reported (other disorders of arteries and arterioles)	Health-related outcomes > First occurrences > Circulatory system disorders
GRS7	0.187685	-0.163814	0.538824	0.295051	357631/664(358295)	Treatment speciality of consultant (recoded): Oral surgery/medicine	Health-related outcomes > Hospital inpatient > Summary Administration
GRS7	0.318627	-0.2788	0.914378	0.295244	373520/227(373747)	"Date O73 first reported (retained placenta and membranes, without haemorrhage)"	Health-related outcomes > First occurrences > Pregnancy, childbirth and the puerperium
GRS7	0.264626	-0.231453	0.759577	0.295272	373418/329(373747)	Operative procedures - OPCS4: Q03.3 Cone biopsy of cervix uteri NEC	Health-related outcomes > Hospital inpatient > Summary Operations
GRS7	-0.378009	-1.0868	0.328899	0.295312	373585/162(373747)	Operative procedures - main OPCS4: E06.2 Packing of anterior cavity of nose NEC	Health-related outcomes > Hospital inpatient > Summary Operations
GRS7	0.308806	-0.270438	0.886099	0.29532	373507/240(373747)	Operative procedures - OPCS4: W78.3 Release of contracture of knee joint	Health-related outcomes > Hospital inpatient > Summary Operations
GRS7	0.217553	-0.190609	0.624859	0.295697	373263/484(373747)	Operative procedures - OPCS4: W81.1 Excision of lesion of joint NEC	Health-related outcomes > Hospital inpatient > Summary Operations
GRS7	-0.827083	-2.38069	0.718298	0.295708	373713/34(373747)	Operative procedures - OPCS4: C32.3 Recession of superior rectus muscle of eye	Health-related outcomes > Hospital inpatient > Summary Operations
GRS7	-0.124181	-0.357077	0.108499	0.295768	372247/1500(373747)	Operative procedures - secondary OPCS4: Y39.5 Tattooing of organ NOC	Health-related outcomes > Hospital inpatient > Summary Operations
GRS7	-0.124181	-0.357077	0.108499	0.295768	372247/1500(373747)	Operative procedures - OPCS4: Y39.5 Tattooing of organ NOC	Health-related outcomes > Hospital inpatient > Summary Operations
GRS7	0.228135	-0.20002	0.655297	0.295802	373307/440(373747)	Operative procedures - secondary OPCS4: W79.1 Soft tissue correction of hallux valgus	Health-related outcomes > Hospital inpatient > Summary Operations
GRS7	-0.466133	-1.34143	0.406785	0.29602	373641/106(373747)	Operative procedures - OPCS4: L62.2 Open embolectomy of femoral artery	Health-related outcomes > Hospital inpatient > Summary Operations
GRS7	-0.496125	-1.42826	0.433025	0.296167	373653/94(373747)	Operative procedures - secondary OPCS4: V54.8 Other specified other operations on spine	Health-related outcomes > Hospital inpatient > Summary Operations
GRS7	0.356974	-0.313874	1.02551	0.296225	373568/179(373747)	Operative procedures - OPCS4: U32.8 Other specified diagnostic blood tests	Health-related outcomes > Hospital inpatient > Summary Operations
GRS7	0.355046	-0.31224	1.01997	0.296247	373566/181(373747)	Operative procedures - OPCS4: W65.4 Primary open reduction of fracture dislocation of joint and internal fixation NEC	Health-related outcomes > Hospital inpatient > Summary Operations
GRS7	0.346525	-0.304736	0.995576	0.296271	373557/190(373747)	Operative procedures - secondary OPCS4: Z25.1 Lip	Health-related outcomes > Hospital inpatient > Summary Operations
GRS7	0.346525	-0.304736	0.995576	0.296271	373557/190(373747)	Operative procedures - OPCS4: Z25.1 Lip	Health-related outcomes > Hospital inpatient > Summary Operations
GRS7	-0.216156	-0.622151	0.189201	0.29635	373255/492(373747)	Operative procedures - secondary OPCS4: Z56.3 Flexor digitorum superficialis	Health-related outcomes > Hospital inpatient > Summary Operations
GRS7	-0.216156	-0.622151	0.189201	0.29635	373255/492(373747)	Operative procedures - OPCS4: Z56.3 Flexor digitorum superficialis	Health-related outcomes > Hospital inpatient > Summary Operations
GRS7	-0.117455	-0.338022	0.102894	0.296385	372071/1676(373747)	Operative procedures - secondary OPCS4: U20.2 Transoesophageal echocardiography	Health-related outcomes > Hospital inpatient > Summary Operations
GRS7	-0.589205	-1.69695	0.514677	0.296399	373680/67(373747)	Operative procedures - main OPCS4: N19.1 Ligation of varicocele	Health-related outcomes > Hospital inpatient > Summary Operations
GRS7	-0.085976	-0.247461	0.0753816	0.296503	370203/3544(373747)	PCT responsible for patient data: HAMPSHIRE PCT	Health-related outcomes > Hospital inpatient > Summary Administration
GRS7	-0.336682	-0.969421	0.294685	0.296513	373544/203(373747)	Operative procedures - main OPCS4: H56.1 Biopsy of lesion of anus	Health-related outcomes > Hospital inpatient > Summary Operations
GRS7	0.420386	-0.369932	1.20852	0.296546	373617/130(373747)	Operative procedures - main OPCS4: P23.9 Unspecified other repair of prolapse of vagina	Health-related outcomes > Hospital inpatient > Summary Operations
GRS7	1.0361	-0.921474	2.96074	0.296617	373726/21(373747)	Operative procedures - OPCS4: D28.1 Biopsy of lesion of ear NEC	Health-related outcomes > Hospital inpatient > Summary Operations
GRS7	0.995379	-0.881526	2.84897	0.296617	373724/23(373747)	Operative procedures - OPCS4: O26.1 Primary prosthetic replacement of head of radius NEC	Health-related outcomes > Hospital inpatient > Summary Operations
GRS7	-0.666863	-1.92156	0.58284	0.296743	373695/52(373747)	Operative procedures - secondary OPCS4: W59.4 Fusion of interphalangeal joint of great toe	Health-related outcomes > Hospital inpatient > Summary Operations
GRS7	-0.947049	-2.73474	0.821543	0.296819	373721/26(373747)	Operative procedures - OPCS4: Q30.4 Salpingostomy	Health-related outcomes > Hospital inpatient > Summary Operations
GRS7	0.596845	-0.529328	1.71284	0.297023	373684/63(373747)	Operative procedures - main OPCS4: Q02.9 Unspecified destruction of lesion of cervix uteri	Health-related outcomes > Hospital inpatient > Summary Operations
GRS7	0.442383	-0.390875	1.27158	0.297054	373631/116(373747)	Operative procedures - main OPCS4: E35.2 Endoscopic resection of lesion of larynx	Health-related outcomes > Hospital inpatient > Summary Operations
GRS7	0.309317	-0.272908	0.889769	0.297077	373509/238(373747)	Operative procedures - main OPCS4: D17.1 Stapedectomy	Health-related outcomes > Hospital inpatient > Summary Operations
GRS7	-0.206272	-0.594377	0.181238	0.297198	373208/539(373747)	Operative procedures - OPCS4: T30.9 Unspecified opening of abdomen	Health-related outcomes > Hospital inpatient > Summary Operations
GRS7	0.8036	-0.71321	2.30504	0.297245	373712/35(373747)	Operative procedures - OPCS4: C01.3 Evisceration of eye	Health-related outcomes > Hospital inpatient > Summary Operations
GRS7	0.291752	-0.257706	0.839545	0.297337	373480/267(373747)	Operative procedures - main OPCS4: X30.8 Other specified injection of therapeutic substance	Health-related outcomes > Hospital inpatient > Summary Operations
GRS7	-0.652285	-1.88145	0.572092	0.297436	373693/54(373747)	Date G08 first reported (intracranial and intraspinal phlebitis and thrombophlebitis)	Health-related outcomes > First occurrences > Nervous system disorders
GRS7	-1.02299	-2.94962	0.896801	0.297441	373725/22(373747)	Type of cancer: ICD10: C42.3 hematopoietic and reticuloendothelial systems: Reticuloendothelial system, NOS (ICD-O-3 specific)	Health-related outcomes > Cancer register
GRS7	-0.943806	-2.72227	0.826354	0.297442	373721/26(373747)	Operative procedures - secondary OPCS4: G43.3 Fibreoptic endoscopic cauterisation of lesion of upper gastrointestinal tract	Health-related outcomes > Hospital inpatient > Summary Operations
GRS7	-1.06236	-3.07232	0.923986	0.297505	373726/21(373747)	Operative procedures - OPCS4: Q11.8 Other specified other evacuation of contents of uterus	Health-related outcomes > Hospital inpatient > Summary Operations
GRS7	0.328506	-0.290564	0.945388	0.297545	373537/210(373747)	Operative procedures - main OPCS4: E13.6 Puncture of maxillary antrum	Health-related outcomes > Hospital inpatient > Summary Operations
GRS7	-0.71458	-2.06102	0.628075	0.297577	373702/45(373747)	Operative procedures - OPCS4: U08.3 Plain x-ray of abdomen	Health-related outcomes > Hospital inpatient > Summary Operations
GRS7	-0.160129	-0.461622	0.141009	0.297608	372854/893(373747)	Operative procedures - main OPCS4: H58.2 Drainage of perianal abscess	Health-related outcomes > Hospital inpatient > Summary Operations
GRS7	0.627992	-0.558234	1.80358	0.297667	373690/57(373747)	Operative procedures - secondary OPCS4: L86.1 Injection of sclerosing substance into varicose vein of leg NEC	Health-related outcomes > Hospital inpatient > Summary Operations
GRS7	0.235955	-0.208604	0.679533	0.29771	373339/408(373747)	Operative procedures - secondary OPCS4: Z89.7 Multiple digits of hand NEC	Health-related outcomes > Hospital inpatient > Summary Operations
GRS7	0.235955	-0.208604	0.679533	0.29771	373339/408(373747)	Operative procedures - OPCS4: Z89.7 Multiple digits of hand NEC	Health-related outcomes > Hospital inpatient > Summary Operations
GRS7	-0.863094	-2.49038	0.757585	0.297778	373716/31(373747)	Operative procedures - secondary OPCS4: F34.9 Unspecified excision of tonsil	Health-related outcomes > Hospital inpatient > Summary Operations
GRS7	0.480352	-0.426867	1.38128	0.297968	373649/98(373747)	Operative procedures - secondary OPCS4: G45.2 Fibreoptic endoscopic ultrasound examination of upper gastrointestinal tract	Health-related outcomes > Hospital inpatient > Summary Operations
GRS7	1.03234	-0.924109	2.95529	0.298105	373726/21(373747)	Operative procedures - OPCS4: W92.5 Examination of joint NEC	Health-related outcomes > Hospital inpatient > Summary Operations
GRS7	-0.491237	-1.41793	0.432421	0.298124	373652/95(373747)	Operative procedures - secondary OPCS4: W66.3 Primary manipulative closed reduction of fracture dislocation of joint NEC	Health-related outcomes > Hospital inpatient > Summary Operations
GRS7	-0.251706	-0.7264	0.222273	0.298337	373386/361(373747)	Operative procedures - OPCS4: N11.1 Excision of hydrocele sac	Health-related outcomes > Hospital inpatient > Summary Operations
GRS7	0.125217	-0.110936	0.361125	0.298436	372247/1500(373747)	Date O72 first reported (postpartum haemorrhage)	Health-related outcomes > First occurrences > Pregnancy, childbirth and the puerperium
GRS7	-0.402431	-1.16224	0.355131	0.298578	373606/141(373747)	Operative procedures - OPCS4: P29.1 Freeing of adhesions of vagina	Health-related outcomes > Hospital inpatient > Summary Operations
GRS7	0.14859	-0.131744	0.428603	0.298592	372717/1030(373747)	Operative procedures - secondary OPCS4: X29.2 Continuous intravenous infusion of therapeutic substance NEC	Health-related outcomes > Hospital inpatient > Summary Operations
GRS7	-0.150645	-0.434917	0.133288	0.298686	372743/1004(373747)	Operative procedures - OPCS4: S06.7 Re-excision of skin margins NEC	Health-related outcomes > Hospital inpatient > Summary Operations
GRS7	-0.939839	-2.71866	0.825917	0.298701	373721/26(373747)	Operative procedures - secondary OPCS4: W85.9 Unspecified therapeutic endoscopic operations on cavity of knee joint	Health-related outcomes > Hospital inpatient > Summary Operations
GRS7	-0.2345	-0.67733	0.207429	0.298848	373334/413(373747)	Operative procedures - OPCS4: W36.2 Needle biopsy of lesion of bone NEC	Health-related outcomes > Hospital inpatient > Summary Operations
GRS7	-0.933892	-2.69627	0.826681	0.298989	373721/26(373747)	Date J60 first reported (coalworker's pneumoconiosis)	Health-related outcomes > First occurrences > Respiratory system disorders
GRS7	0.286882	-0.255129	0.827523	0.298993	373472/275(373747)	Operative procedures - main OPCS4: U19.7 Removal of electrocardiography loop recorder	Health-related outcomes > Hospital inpatient > Summary Operations
GRS7	0.891329	-0.799514	2.55888	0.299013	373719/28(373747)	Date E63 first reported (other nutritional deficiencies)	Health-related outcomes > First occurrences > Endocrine, nutritional and metabolic diseases
GRS7	-0.54088	-1.56361	0.477732	0.299079	373669/78(373747)	Operative procedures - main OPCS4: S11.2 Cryotherapy to lesion of skin NEC	Health-related outcomes > Hospital inpatient > Summary Operations
GRS7	-0.7365	-2.12959	0.650221	0.299223	373705/42(373747)	Operative procedures - OPCS4: W77.5 Periarticular osteotomy for stabilisation of joint	Health-related outcomes > Hospital inpatient > Summary Operations
GRS7	1.06076	-0.955607	3.0349	0.299234	373727/20(373747)	Operative procedures - main OPCS4: M36.2 Ileocystoplasty	Health-related outcomes > Hospital inpatient > Summary Operations
GRS7	0.465243	-0.415557	1.34126	0.299399	373643/104(373747)	Operative procedures - secondary OPCS4: Z89.8 Specified arm region NEC	Health-related outcomes > Hospital inpatient > Summary Operations
GRS7	0.465243	-0.415557	1.34126	0.299399	373643/104(373747)	Operative procedures - OPCS4: Z89.8 Specified arm region NEC	Health-related outcomes > Hospital inpatient > Summary Operations
GRS7	0.0804557	-0.0715319	0.232411	0.29942	369478/4269(373747)	PCT responsible for patient data: WIRRAL PCT	Health-related outcomes > Hospital inpatient > Summary Administration
GRS7	-0.217399	-0.628437	0.192857	0.299469	373265/482(373747)	Operative procedures - OPCS4: S48.2 Insertion of skin expander into subcutaneous tissue of breast	Health-related outcomes > Hospital inpatient > Summary Operations
GRS7	0.311837	-0.278157	0.900023	0.299564	373515/232(373747)	Date L51 first reported (erythema multiforme)	Health-related outcomes > First occurrences > Skin and subcutaneous tissue disorders
GRS7	-0.884834	-2.56052	0.781802	0.299624	373718/29(373747)	Operative procedures - OPCS4: C89.3 Injection of therapeutic substance into posterior segment of eye NEC	Health-related outcomes > Hospital inpatient > Summary Operations
GRS7	0.47569	-0.425764	1.37245	0.299909	373648/99(373747)	Operative procedures - secondary OPCS4: C71.1 Simple linear extraction of lens	Health-related outcomes > Hospital inpatient > Summary Operations
GRS7	-1.07252	-3.10595	0.949664	0.300094	373727/20(373747)	Operative procedures - secondary OPCS4: C74.8 Other specified other extraction of lens	Health-related outcomes > Hospital inpatient > Summary Operations
GRS7	-0.761777	-2.2056	0.675405	0.300135	373708/39(373747)	Operative procedures - OPCS4: T46.9 Unspecified other drainage of peritoneal cavity	Health-related outcomes > Hospital inpatient > Summary Operations
GRS7	-0.605442	-1.75227	0.53764	0.300143	373685/62(373747)	Operative procedures - main OPCS4: T05.8 Other specified other operations on chest wall	Health-related outcomes > Hospital inpatient > Summary Operations
GRS7	0.28534	-0.255066	0.824385	0.300157	373471/276(373747)	Operative procedures - OPCS4: L85.9 Unspecified ligation of varicose vein of leg	Health-related outcomes > Hospital inpatient > Summary Operations
GRS7	0.744475	-0.669501	2.14431	0.300172	373707/40(373747)	Operative procedures - main OPCS4: Q09.3 Open excision of lesion of uterus NEC	Health-related outcomes > Hospital inpatient > Summary Operations
GRS7	-0.504195	-1.45938	0.448519	0.300206	373658/89(373747)	Operative procedures - OPCS3: 402 Laparotomy	Health-related outcomes > Hospital inpatient > Summary Operations
GRS7	0.176936	-0.158226	0.511566	0.300448	373027/720(373747)	Operative procedures - OPCS4: U29.7 Short synacthen test	Health-related outcomes > Hospital inpatient > Summary Operations
GRS7	-0.185479	-0.536813	0.165447	0.300529	373088/659(373747)	Operative procedures - secondary OPCS4: Y14.3 Insertion of metal stent into organ NOC	Health-related outcomes > Hospital inpatient > Summary Operations
GRS7	-0.185479	-0.536813	0.165447	0.300529	373088/659(373747)	Operative procedures - OPCS4: Y14.3 Insertion of metal stent into organ NOC	Health-related outcomes > Hospital inpatient > Summary Operations
GRS7	0.325688	-0.29182	0.94143	0.300629	373535/212(373747)	Date G80 first reported (infantile cerebral palsy)	Health-related outcomes > First occurrences > Nervous system disorders
GRS7	0.0541001	-0.0483737	0.15653	0.300664	365774/7973(373747)	"Date J11 first reported (influenza, virus not identified)"	Health-related outcomes > First occurrences > Respiratory system disorders
GRS7	-0.956376	-2.77216	0.850157	0.300829	373722/25(373747)	Operative procedures - main OPCS4: C16.4 Tarsorrhaphy NEC	Health-related outcomes > Hospital inpatient > Summary Operations
GRS7	-0.641604	-1.85903	0.572179	0.301032	373692/55(373747)	Operative procedures - main OPCS4: D01.3 Excision of preauricular abnormality	Health-related outcomes > Hospital inpatient > Summary Operations
GRS7	0.364087	-0.327342	1.05266	0.301135	373579/168(373747)	Operative procedures - secondary OPCS4: A67.1 Cubital tunnel release	Health-related outcomes > Hospital inpatient > Summary Operations
GRS7	0.175988	-0.15785	0.509312	0.301141	373021/726(373747)	Operative procedures - OPCS4: X92.1 Cytokine inhibitor drugs Band 1	Health-related outcomes > Hospital inpatient > Summary Operations
GRS7	-0.488445	-1.41567	0.435806	0.301146	373652/95(373747)	Date P95 first reported (foetal death of unspecified cause)	Health-related outcomes > First occurrences > Certain conditions originating in the perinatal period
GRS7	-0.0320451	-0.0927978	0.0286939	0.301163	349323/24424(373747)	Date B35 first reported (dermatophytosis)	Health-related outcomes > First occurrences > Certain infectious and parasitic diseases
GRS7	0.906445	-0.818914	2.61308	0.301239	373720/27(373747)	Type of cancer: ICD10: C04.9 Floor of mouth, unspecified	Health-related outcomes > Cancer register
GRS7	0.659717	-0.595233	1.90434	0.301247	373696/51(373747)	Operative procedures - main OPCS4: C16.2 Lateral tarsorrhaphy	Health-related outcomes > Hospital inpatient > Summary Operations
GRS7	-0.426763	-1.23701	0.381195	0.30129	373623/124(373747)	Operative procedures - main OPCS4: E09.4 Shave of skin of nose	Health-related outcomes > Hospital inpatient > Summary Operations
GRS7	0.171575	-0.154002	0.496641	0.301292	372983/764(373747)	Operative procedures - secondary OPCS4: Z68.1 Clavicle	Health-related outcomes > Hospital inpatient > Summary Operations
GRS7	0.171575	-0.154002	0.496641	0.301292	372983/764(373747)	Operative procedures - OPCS4: Z68.1 Clavicle	Health-related outcomes > Hospital inpatient > Summary Operations
GRS7	0.112515	-0.100963	0.325777	0.301353	371962/1785(373747)	Date B86 first reported (scabies)	Health-related outcomes > First occurrences > Certain infectious and parasitic diseases
GRS7	-0.605425	-1.75517	0.540634	0.30141	373685/62(373747)	Operative procedures - secondary OPCS4: W36.1 Percutaneous needle biopsy of lesion of bone	Health-related outcomes > Hospital inpatient > Summary Operations
GRS7	0.885551	-0.803857	2.5492	0.301492	373719/28(373747)	Operative procedures - secondary OPCS4: M30.3 Endoscopic ureteric urine sampling	Health-related outcomes > Hospital inpatient > Summary Operations
GRS7	-0.38608	-1.11929	0.345332	0.301513	373596/151(373747)	Date I36 first reported (nonrheumatic tricuspid valve disorders)	Health-related outcomes > First occurrences > Circulatory system disorders
GRS7	0.336143	-0.302446	0.972747	0.30153	373549/198(373747)	Operative procedures - main OPCS4: N28.3 Plication of corpora of penis	Health-related outcomes > Hospital inpatient > Summary Operations
GRS7	0.297736	-0.267985	0.861793	0.301646	373495/252(373747)	Operative procedures - OPCS4: J41.1 Endoscopic retrograde extraction of calculus from bile duct	Health-related outcomes > Hospital inpatient > Summary Operations
GRS7	-0.792305	-2.29894	0.706956	0.301658	373711/36(373747)	Operative procedures - secondary OPCS4: J05.3 Open wedge biopsy of lesion of liver	Health-related outcomes > Hospital inpatient > Summary Operations
GRS7	0.909642	-0.823619	2.62348	0.301702	373720/27(373747)	Operative procedures - main OPCS4: T59.9 Unspecified excision of ganglion	Health-related outcomes > Hospital inpatient > Summary Operations
GRS7	0.909642	-0.823619	2.62348	0.301702	373720/27(373747)	Operative procedures - OPCS4: T59.9 Unspecified excision of ganglion	Health-related outcomes > Hospital inpatient > Summary Operations
GRS7	-0.369226	-1.07104	0.330294	0.301742	373582/165(373747)	Type of cancer: ICD10: D05.0 Lobular carcinoma in situ	Health-related outcomes > Cancer register
GRS7	0.363997	-0.327273	1.05485	0.301817	366086/172(366258)	Destinations on discharge from hospital (recoded): Transfer within NHS provider: Geriatrics	Health-related outcomes > Hospital inpatient > Summary Administration
GRS7	-0.543655	-1.57734	0.486549	0.30188	373671/76(373747)	Operative procedures - main OPCS4: X29.1 Continuous subcutaneous infusion of insulin	Health-related outcomes > Hospital inpatient > Summary Operations
GRS7	0.267639	-0.241141	0.774993	0.301902	373435/312(373747)	Operative procedures - OPCS4: B30.2 Revision of prosthesis for breast	Health-related outcomes > Hospital inpatient > Summary Operations
GRS7	-1.05919	-3.07709	0.946375	0.301931	373727/20(373747)	Operative procedures - OPCS3: 222 Treatment of lesion of nasal mucosa	Health-related outcomes > Hospital inpatient > Summary Operations
GRS7	0.0990396	-0.0890922	0.287003	0.30195	371440/2307(373747)	Operative procedures - main OPCS4: Q01.3 Excision of lesion of cervix uteri	Health-related outcomes > Hospital inpatient > Summary Operations
GRS7	-0.316492	-0.917984	0.283789	0.30195	373523/224(373747)	Operative procedures - OPCS4: K65.2 Catheterisation of right side of heart NEC	Health-related outcomes > Hospital inpatient > Summary Operations
GRS7	0.150597	-0.135559	0.436321	0.30196	372760/987(373747)	Operative procedures - OPCS4: T91.1 Biopsy of sentinel lymph node NEC	Health-related outcomes > Hospital inpatient > Summary Operations
GRS7	-0.341461	-0.990822	0.306389	0.302194	373554/193(373747)	Operative procedures - secondary OPCS4: Z71.9 Ulna NEC	Health-related outcomes > Hospital inpatient > Summary Operations
GRS7	-0.341461	-0.990822	0.306389	0.302194	373554/193(373747)	Operative procedures - OPCS4: Z71.9 Ulna NEC	Health-related outcomes > Hospital inpatient > Summary Operations
GRS7	0.51355	-0.464675	1.48585	0.302252	373663/84(373747)	Operative procedures - main OPCS4: T45.4 Image controlled percutaneous drainage of lesion of abdominal cavity NEC	Health-related outcomes > Hospital inpatient > Summary Operations
GRS7	0.204531	-0.184547	0.592863	0.302421	373213/534(373747)	Operative procedures - main OPCS4: C25.3 Dacryocystorhinostomy and insertion of tube HFQ	Health-related outcomes > Hospital inpatient > Summary Operations
GRS7	-0.0827785	-0.240189	0.0745213	0.302513	370415/3332(373747)	Date N73 first reported (other female pelvic inflammatory diseases)	Health-related outcomes > First occurrences > Genitourinary system disorders
GRS7	-0.85568	-2.48627	0.766341	0.302559	373716/31(373747)	Operative procedures - OPCS4: S52.5 Insertion of hormone into subcutaneous tissue	Health-related outcomes > Hospital inpatient > Summary Operations
GRS7	-0.742428	-2.15748	0.665953	0.302801	373706/41(373747)	Operative procedures - OPCS4: X86.2 Antifungal drugs Band 2	Health-related outcomes > Hospital inpatient > Summary Operations
GRS7	-0.400768	-1.16413	0.360411	0.302871	373607/140(373747)	Operative procedures - OPCS4: C47.3 Removal of suture from cornea	Health-related outcomes > Hospital inpatient > Summary Operations
GRS7	-0.572105	-1.66177	0.514363	0.302876	373678/69(373747)	Operative procedures - main OPCS4: D07.8 Other specified clearance of external auditory canal	Health-related outcomes > Hospital inpatient > Summary Operations
GRS7	0.951962	-0.87551	2.72971	0.303018	373723/24(373747)	Operative procedures - main OPCS4: P24.8 Other specified repair of vault of vagina	Health-related outcomes > Hospital inpatient > Summary Operations
GRS7	-0.811442	-2.35841	0.729948	0.30306	373713/34(373747)	Operative procedures - secondary OPCS4: Y90.4 Barium meal	Health-related outcomes > Hospital inpatient > Summary Operations
GRS7	-0.811442	-2.35841	0.729948	0.30306	373713/34(373747)	Operative procedures - OPCS4: Y90.4 Barium meal	Health-related outcomes > Hospital inpatient > Summary Operations
GRS7	0.103179	-0.0934268	0.299596	0.303439	371639/2108(373747)	Operative procedures - OPCS4: W79.1 Soft tissue correction of hallux valgus	Health-related outcomes > Hospital inpatient > Summary Operations
GRS7	0.899076	-0.822979	2.59477	0.303584	373720/27(373747)	Operative procedures - OPCS4: S68.8 Other specified excision of nail	Health-related outcomes > Hospital inpatient > Summary Operations
GRS7	0.357809	-0.325217	1.03789	0.303594	373574/173(373747)	Type of cancer: ICD9: 2330 Carcinoma in situ of breast	Health-related outcomes > Cancer register
GRS7	0.169186	-0.153474	0.49136	0.303741	372971/776(373747)	Type of cancer: ICD10: C44.1 Skin of eyelid, including canthus	Health-related outcomes > Cancer register
GRS7	-0.106838	-0.310584	0.096717	0.303846	371769/1978(373747)	Operative procedures - secondary OPCS4: C90.9 Unspecified local anaesthetics for ophthalmology procedures	Health-related outcomes > Hospital inpatient > Summary Operations
GRS7	-0.106838	-0.310584	0.096717	0.303846	371769/1978(373747)	Operative procedures - OPCS4: C90.9 Unspecified local anaesthetics for ophthalmology procedures	Health-related outcomes > Hospital inpatient > Summary Operations
GRS7	0.169165	-0.153594	0.491397	0.303917	372972/775(373747)	Operative procedures - main OPCS4: T87.3 Excision or biopsy of axillary lymph node	Health-related outcomes > Hospital inpatient > Summary Operations
GRS7	1.03909	-0.956751	2.99498	0.303918	373727/20(373747)	Operative procedures - OPCS4: W17.9 Unspecified other reconstruction of bone	Health-related outcomes > Hospital inpatient > Summary Operations
GRS7	0.324232	-0.29502	0.941363	0.304033	373537/210(373747)	Operative procedures - OPCS4: A57.3 Radiofrequency controlled thermal destruction of spinal nerve root	Health-related outcomes > Hospital inpatient > Summary Operations
GRS7	-0.505736	-1.47226	0.456913	0.304216	373659/88(373747)	Operative procedures - secondary OPCS4: Q17.4 Endoscopic destruction of lesion of uterus NEC	Health-related outcomes > Hospital inpatient > Summary Operations
GRS7	0.839211	-0.770143	2.42809	0.304477	373716/31(373747)	Operative procedures - OPCS4: L62.4 Operations on aneurysm of femoral artery NEC	Health-related outcomes > Hospital inpatient > Summary Operations
GRS7	0.61738	-0.564464	1.79085	0.304558	373689/58(373747)	Histology of cancer tumour: Carcinosarcoma, NOS	Health-related outcomes > Cancer register
GRS7	0.662207	-0.60638	1.92035	0.30467	373697/50(373747)	Operative procedures - OPCS4: G73.4 Resection of ileocolic anastomosis	Health-related outcomes > Hospital inpatient > Summary Operations
GRS7	0.219841	-0.200352	0.639173	0.30469	373289/458(373747)	Date G37 first reported (other demyelinating diseases of central nervous system)	Health-related outcomes > First occurrences > Nervous system disorders
GRS7	-0.409973	-1.19427	0.371425	0.304745	373615/132(373747)	Date Q52 first reported (other congenital malformations of female genitalia)	Health-related outcomes > First occurrences > Congenital disruptions and chromosomal abnormalities
GRS7	1.00402	-0.926605	2.90054	0.304932	373725/22(373747)	Operative procedures - OPCS4: P26.8 Other specified introduction of supporting pessary into vagina	Health-related outcomes > Hospital inpatient > Summary Operations
GRS7	0.596167	-0.546198	1.73068	0.305049	373685/62(373747)	Operative procedures - main OPCS4: P05.2 Partial excision of vulva	Health-related outcomes > Hospital inpatient > Summary Operations
GRS7	0.0730433	-0.0665875	0.212591	0.305075	369493/4254(373747)	Date L70 first reported (acne)	Health-related outcomes > First occurrences > Skin and subcutaneous tissue disorders
GRS7	-0.699111	-2.03707	0.63434	0.305121	373701/46(373747)	Operative procedures - OPCS4: P24.6 Repair of vault of vagina with mesh using vaginal approach	Health-related outcomes > Hospital inpatient > Summary Operations
GRS7	-0.502075	-1.46312	0.455932	0.305192	373659/88(373747)	Operative procedures - main OPCS4: S35.8 Other specified split autograft of skin	Health-related outcomes > Hospital inpatient > Summary Operations
GRS7	0.504102	-0.462431	1.46397	0.305227	373661/86(373747)	Operative procedures - secondary OPCS4: W14.1 Angulation diaphyseal osteotomy and internal fixation HFQ	Health-related outcomes > Hospital inpatient > Summary Operations
GRS7	-0.123762	-0.360455	0.112735	0.305243	372290/1457(373747)	Operative procedures - OPCS4: X99.9 Not known (procedure performed)	Health-related outcomes > Hospital inpatient > Summary Operations
GRS7	-0.813019	-2.37085	0.736614	0.305325	373713/34(373747)	Operative procedures - main OPCS4: C81.8 Other specified photocoagulation of retina for detachment	Health-related outcomes > Hospital inpatient > Summary Operations
GRS7	-1.01058	-2.94617	0.916096	0.305372	373725/22(373747)	Operative procedures - main OPCS4: D03.2 Reconstruction of external ear NEC	Health-related outcomes > Hospital inpatient > Summary Operations
GRS7	-0.171713	-0.500353	0.156503	0.30548	372996/751(373747)	Operative procedures - secondary OPCS4: Z68.2 Acromion process of scapula	Health-related outcomes > Hospital inpatient > Summary Operations
GRS7	-0.171713	-0.500353	0.156503	0.30548	372996/751(373747)	Operative procedures - OPCS4: Z68.2 Acromion process of scapula	Health-related outcomes > Hospital inpatient > Summary Operations
GRS7	0.239049	-0.218804	0.695859	0.305642	373362/385(373747)	Operative procedures - secondary OPCS4: S35.9 Unspecified split autograft of skin	Health-related outcomes > Hospital inpatient > Summary Operations
GRS7	-0.257019	-0.749302	0.234248	0.305689	373412/335(373747)	PCT responsible for patient data: LINCOLNSHIRE TEACHING PCT	Health-related outcomes > Hospital inpatient > Summary Administration
GRS7	-0.641591	-1.87195	0.583812	0.305939	373693/54(373747)	Operative procedures - OPCS4: H50.2 Anterior repair of anal sphincter	Health-related outcomes > Hospital inpatient > Summary Operations
GRS7	-0.312167	-0.910577	0.284844	0.306045	373520/227(373747)	Type of cancer: ICD10: D03.5 Melanoma in situ of trunk	Health-related outcomes > Cancer register
GRS7	0.0360216	-0.0329803	0.105006	0.306163	355766/17981(373747)	"Date J18 first reported (pneumonia, organism unspecified)"	Health-related outcomes > First occurrences > Respiratory system disorders
GRS7	0.224493	-0.205961	0.654088	0.306244	373311/436(373747)	Operative procedures - OPCS4: L86.1 Injection of sclerosing substance into varicose vein of leg NEC	Health-related outcomes > Hospital inpatient > Summary Operations
GRS7	-0.876687	-2.56033	0.79826	0.306358	373718/29(373747)	Operative procedures - secondary OPCS4: S39.8 Other specified graft of other tissue to skin	Health-related outcomes > Hospital inpatient > Summary Operations
GRS7	0.25508	-0.234464	0.743523	0.306629	373410/337(373747)	Histology of cancer tumour: Squamous cell carcinoma, keratinizing	Health-related outcomes > Cancer register
GRS7	-0.0864309	-0.252234	0.0792474	0.306735	370773/2974(373747)	Operative procedures - main OPCS4: X70.2 Procurement of drugs for chemotherapy for neoplasm for regimens in Band 2	Health-related outcomes > Hospital inpatient > Summary Operations
GRS7	-0.687886	-2.00993	0.627934	0.306888	373700/47(373747)	Operative procedures - OPCS4: L19.6 Replacement of aneurysmal bifurcation of aorta by anastomosis of aorta to iliac artery NEC	Health-related outcomes > Hospital inpatient > Summary Operations
GRS7	0.534755	-0.490031	1.56252	0.306929	4927/88(5015)	Intended delivery places: NHS hospital: GP ward	Health-related outcomes > Hospital inpatient > Summary Maternity
GRS7	-0.463276	-1.35337	0.424318	0.307071	373644/103(373747)	Operative procedures - OPCS4: W37.0 Conversion from previous cemented total prosthetic replacement of hip joint	Health-related outcomes > Hospital inpatient > Summary Operations
GRS7	-0.542855	-1.58559	0.49767	0.307133	373672/75(373747)	Type of cancer: ICD10: D04.4 Skin of scalp and neck	Health-related outcomes > Cancer register
GRS7	-0.621684	-1.81599	0.570183	0.307142	373688/59(373747)	Operative procedures - secondary OPCS4: Q14.6 Insertion of abortifacient pessary NEC	Health-related outcomes > Hospital inpatient > Summary Operations
GRS7	-0.680057	-1.98807	0.621967	0.307233	373699/48(373747)	Operative procedures - OPCS4: X60.2 Rehabilitation assessment by multidisciplinary specialised team	Health-related outcomes > Hospital inpatient > Summary Operations
GRS7	0.800058	-0.742309	2.32641	0.307416	373713/34(373747)	Operative procedures - main OPCS4: W20.3 Primary open reduction of fracture of long bone and extramedullary fixation using suture	Health-related outcomes > Hospital inpatient > Summary Operations
GRS7	-0.85785	-2.50706	0.78708	0.307466	373717/30(373747)	Operative procedures - main OPCS4: G30.4 Partitioning of stomach using staples	Health-related outcomes > Hospital inpatient > Summary Operations
GRS7	-0.793296	-2.3193	0.727691	0.307626	373712/35(373747)	Operative procedures - main OPCS4: T43.2 Diagnostic endoscopic examination of peritoneum and biopsy of lesion of intra-abdominal organ NEC	Health-related outcomes > Hospital inpatient > Summary Operations
GRS7	-0.127832	-0.373552	0.117658	0.307677	372400/1347(373747)	Operative procedures - OPCS4: X31.2 Intravenous pyelography	Health-related outcomes > Hospital inpatient > Summary Operations
GRS7	0.414717	-0.383831	1.20969	0.307766	373621/126(373747)	Operative procedures - secondary OPCS4: Z06.8 Specified spinal cord NEC	Health-related outcomes > Hospital inpatient > Summary Operations
GRS7	0.414717	-0.383831	1.20969	0.307766	373621/126(373747)	Operative procedures - OPCS4: Z06.8 Specified spinal cord NEC	Health-related outcomes > Hospital inpatient > Summary Operations
GRS7	0.390709	-0.36175	1.13972	0.307839	373605/142(373747)	Operative procedures - secondary OPCS4: Y66.9 Unspecified harvest of bone	Health-related outcomes > Hospital inpatient > Summary Operations
GRS7	0.390709	-0.36175	1.13972	0.307839	373605/142(373747)	Operative procedures - OPCS4: Y66.9 Unspecified harvest of bone	Health-related outcomes > Hospital inpatient > Summary Operations
GRS7	-0.37521	-1.09751	0.345443	0.30812	373591/156(373747)	Operative procedures - secondary OPCS4: Y03.4 Other resiting of prosthesis in organ NOC	Health-related outcomes > Hospital inpatient > Summary Operations
GRS7	-0.37521	-1.09751	0.345443	0.30812	373591/156(373747)	Operative procedures - OPCS4: Y03.4 Other resiting of prosthesis in organ NOC	Health-related outcomes > Hospital inpatient > Summary Operations
GRS7	-0.454916	-1.33115	0.418544	0.308202	373641/106(373747)	Operative procedures - OPCS4: M52.1 Suprapubic sling operation	Health-related outcomes > Hospital inpatient > Summary Operations
GRS7	-0.806137	-2.36007	0.740457	0.308271	373713/34(373747)	Type of cancer: ICD10: D01.3 Anus and anal canal	Health-related outcomes > Cancer register
GRS7	-0.424712	-1.24229	0.392057	0.308314	373626/121(373747)	Operative procedures - main OPCS3: 964 Endoscopy, not elsewhere classified	Health-related outcomes > Hospital inpatient > Summary Operations
GRS7	-0.411936	-1.20547	0.379799	0.308416	373618/129(373747)	Operative procedures - secondary OPCS4: S60.8 Other specified other operations on skin	Health-related outcomes > Hospital inpatient > Summary Operations
GRS7	0.0809588	-0.0748951	0.236708	0.308455	370279/3468(373747)	Date J04 first reported (acute laryngitis and tracheitis)	Health-related outcomes > First occurrences > Respiratory system disorders
GRS7	-0.434291	-1.27153	0.400415	0.308658	373631/116(373747)	Operative procedures - OPCS4: T34.3 Open drainage of abdominal abscess NEC	Health-related outcomes > Hospital inpatient > Summary Operations
GRS7	-0.235955	-0.690448	0.218196	0.308687	357894/398(358292)	Treatment speciality of consultant (recoded): Intensive therapy unit	Health-related outcomes > Hospital inpatient > Summary Administration
GRS7	0.0938119	-0.0868848	0.274383	0.308724	371238/2509(373747)	"Date N47 first reported (redundant prepuce, phimosis and paraphimosis)"	Health-related outcomes > First occurrences > Genitourinary system disorders
GRS7	-0.882695	-2.58584	0.81308	0.308935	373719/28(373747)	Operative procedures - main OPCS4: G76.3 Open relief of obstruction of ileum NEC	Health-related outcomes > Hospital inpatient > Summary Operations
GRS7	0.782781	-0.731646	2.282	0.309213	373712/35(373747)	Operative procedures - secondary OPCS4: U29.7 Short synacthen test	Health-related outcomes > Hospital inpatient > Summary Operations
GRS7	-0.979535	-2.8734	0.900698	0.309432	373724/23(373747)	Operative procedures - secondary OPCS4: K10.4 Primary repair of defect of interatrial septum NEC	Health-related outcomes > Hospital inpatient > Summary Operations
GRS7	0.69733	-0.653772	2.03526	0.309885	373703/44(373747)	Operative procedures - main OPCS4: A02.8 Other specified excision of lesion of tissue of brain	Health-related outcomes > Hospital inpatient > Summary Operations
GRS7	-0.460607	-1.35085	0.426943	0.309897	373644/103(373747)	Operative procedures - OPCS4: S66.1 Biopsy of lesion of nail bed	Health-related outcomes > Hospital inpatient > Summary Operations
GRS7	0.444039	-0.412895	1.3034	0.310024	1276/399(1675)	Anaesthetics administered post delivery: General anaesthetic	Health-related outcomes > Hospital inpatient > Summary Maternity
GRS7	0.691064	-0.647915	2.0184	0.310045	373702/45(373747)	Operative procedures - OPCS4: M35.9 Unspecified partial excision of bladder	Health-related outcomes > Hospital inpatient > Summary Operations
GRS7	0.730891	-0.686122	2.13428	0.310128	373707/40(373747)	Operative procedures - secondary OPCS4: G40.3 Pyloroplasty NEC	Health-related outcomes > Hospital inpatient > Summary Operations
GRS7	-0.414861	-1.21713	0.384899	0.310128	373620/127(373747)	Operative procedures - OPCS4: P03.4 Drainage of Bartholin gland	Health-related outcomes > Hospital inpatient > Summary Operations
GRS7	-0.427916	-1.2554	0.397158	0.310171	373628/119(373747)	Operative procedures - secondary OPCS4: Z36.5 Vertebral artery	Health-related outcomes > Hospital inpatient > Summary Operations
GRS7	-0.427916	-1.2554	0.397158	0.310171	373628/119(373747)	Operative procedures - OPCS4: Z36.5 Vertebral artery	Health-related outcomes > Hospital inpatient > Summary Operations
GRS7	-0.372772	-1.09383	0.346328	0.310341	373591/156(373747)	Operative procedures - secondary OPCS4: K63.5 Coronary arteriography using single catheter	Health-related outcomes > Hospital inpatient > Summary Operations
GRS7	-0.262562	-0.770262	0.244211	0.310356	373432/315(373747)	Operative procedures - OPCS4: J44.9 Unspecified diagnostic endoscopic retrograde examination of bile duct	Health-related outcomes > Hospital inpatient > Summary Operations
GRS7	-0.635528	-1.86697	0.591247	0.311018	373693/54(373747)	Operative procedures - main OPCS4: K60.8 Other specified cardiac pacemaker system introduced through vein	Health-related outcomes > Hospital inpatient > Summary Operations
GRS7	-0.15109	-0.443608	0.141069	0.311074	372799/948(373747)	Operative procedures - main OPCS4: S06.7 Re-excision of skin margins NEC	Health-related outcomes > Hospital inpatient > Summary Operations
GRS7	-0.490444	-1.44198	0.457209	0.311494	373657/90(373747)	Operative procedures - OPCS4: B12.2 Biopsy of lesion of thyroid gland	Health-related outcomes > Hospital inpatient > Summary Operations
GRS7	-0.653006	-1.9197	0.608898	0.311512	373696/51(373747)	Date Q04 first reported (other congenital malformations of brain)	Health-related outcomes > First occurrences > Congenital disruptions and chromosomal abnormalities
GRS7	-0.1519	-0.446319	0.142154	0.311625	372811/936(373747)	Operative procedures - main OPCS4: V25.5 Primary posterior decompression of lumbar spine NEC	Health-related outcomes > Hospital inpatient > Summary Operations
GRS7	0.314233	-0.29535	0.921909	0.311642	373530/217(373747)	Operative procedures - secondary OPCS4: W20.1 Primary open reduction of fracture of long bone and extramedullary fixation using plate NEC	Health-related outcomes > Hospital inpatient > Summary Operations
GRS7	-0.523899	-1.54037	0.488947	0.311686	373668/79(373747)	Operative procedures - main OPCS4: V67.1 Primary posterior lumbar medial facetectomy	Health-related outcomes > Hospital inpatient > Summary Operations
GRS7	-0.623913	-1.83508	0.582311	0.311695	373691/56(373747)	Operative procedures - secondary OPCS4: Y02.9 Unspecified placement of prosthesis in organ NOC	Health-related outcomes > Hospital inpatient > Summary Operations
GRS7	-0.623913	-1.83508	0.582311	0.311695	373691/56(373747)	Operative procedures - OPCS4: Y02.9 Unspecified placement of prosthesis in organ NOC	Health-related outcomes > Hospital inpatient > Summary Operations
GRS7	-0.219205	-0.644286	0.2052	0.311788	373298/449(373747)	Operative procedures - OPCS4: G21.8 Other specified other operations on oesophagus	Health-related outcomes > Hospital inpatient > Summary Operations
GRS7	0.48909	-0.461674	1.43289	0.311814	373658/89(373747)	Operative procedures - secondary OPCS4: B29.2 Reconstruction of breast using local flap of skin NEC	Health-related outcomes > Hospital inpatient > Summary Operations
GRS7	-1.01695	-2.98983	0.950779	0.311971	373726/21(373747)	Operative procedures - main OPCS4: X65.3 Delivery of a fraction of interstitial radiotherapy	Health-related outcomes > Hospital inpatient > Summary Operations
GRS7	-0.866474	-2.54901	0.808444	0.311985	373718/29(373747)	Operative procedures - secondary OPCS4: X40.2 Peritoneal dialysis NEC	Health-related outcomes > Hospital inpatient > Summary Operations
GRS7	0.338164	-0.318404	0.992516	0.312008	373560/187(373747)	Date Q27 first reported (other congenital malformations of peripheral vascular system)	Health-related outcomes > First occurrences > Congenital disruptions and chromosomal abnormalities
GRS7	0.668435	-0.634423	1.95439	0.312102	373700/47(373747)	Operative procedures - secondary OPCS4: W15.9 Unspecified division of bone of foot	Health-related outcomes > Hospital inpatient > Summary Operations
GRS7	0.0630493	-0.0592415	0.18528	0.312139	368240/5507(373747)	Date H90 first reported (conductive and sensorineural hearing loss)	Health-related outcomes > First occurrences > Ear and mastoid process disorders
GRS7	-0.56264	-1.65385	0.528549	0.312159	373679/68(373747)	Type of cancer: ICD10: D06.7 Other parts of cervix	Health-related outcomes > Cancer register
GRS7	0.122411	-0.115103	0.359675	0.312175	372288/1459(373747)	Operative procedures - secondary OPCS4: Y82.8 Other specified local anaesthetic	Health-related outcomes > Hospital inpatient > Summary Operations
GRS7	0.122411	-0.115103	0.359675	0.312175	372288/1459(373747)	Operative procedures - OPCS4: Y82.8 Other specified local anaesthetic	Health-related outcomes > Hospital inpatient > Summary Operations
GRS7	-0.286326	-0.842068	0.26845	0.312194	373484/263(373747)	Operative procedures - main OPCS4: K40.1 Saphenous vein graft replacement of one coronary artery	Health-related outcomes > Hospital inpatient > Summary Operations
GRS7	0.841123	-0.798599	2.45976	0.312213	373717/30(373747)	Operative procedures - secondary OPCS4: Z34.1 Ascending aorta	Health-related outcomes > Hospital inpatient > Summary Operations
GRS7	0.841123	-0.798599	2.45976	0.312213	373717/30(373747)	Operative procedures - OPCS4: Z34.1 Ascending aorta	Health-related outcomes > Hospital inpatient > Summary Operations
GRS7	-0.705804	-2.07834	0.659501	0.312269	373703/44(373747)	Operative procedures - OPCS4: Q11.9 Unspecified other evacuation of contents of uterus	Health-related outcomes > Hospital inpatient > Summary Operations
GRS7	0.403581	-0.381267	1.185	0.312593	373616/131(373747)	Operative procedures - OPCS4: W38.2 Conversion to total prosthetic replacement of hip joint not using cement	Health-related outcomes > Hospital inpatient > Summary Operations
GRS7	0.143351	-0.135069	0.421512	0.312675	372628/1119(373747)	PCT responsible for patient data: SOUTHWARK PCT	Health-related outcomes > Hospital inpatient > Summary Administration
GRS7	-0.724394	-2.13587	0.681395	0.31362	373706/41(373747)	Type of cancer: ICD9: 2327 Carcinoma in situ of skin of lower limb, including hip	Health-related outcomes > Cancer register
GRS7	-0.333034	-0.981688	0.313939	0.313676	373554/193(373747)	Operative procedures - OPCS4: X67.1 Preparation for intensity modulated radiation therapy	Health-related outcomes > Hospital inpatient > Summary Operations
GRS7	0.630371	-0.600402	1.85057	0.313726	373694/53(373747)	Operative procedures - secondary OPCS4: A39.9 Unspecified repair of dura	Health-related outcomes > Hospital inpatient > Summary Operations
GRS7	0.498329	-0.473613	1.4648	0.313812	373661/86(373747)	Operative procedures - OPCS4: P05.5 Excision of excess labial tissue	Health-related outcomes > Hospital inpatient > Summary Operations
GRS7	-0.782428	-2.30939	0.735889	0.3141	373712/35(373747)	Operative procedures - OPCS4: V33.4 Primary anterior excision of lumbar intervertebral disc NEC	Health-related outcomes > Hospital inpatient > Summary Operations
GRS7	-0.594371	-1.75411	0.560823	0.314305	373686/61(373747)	Operative procedures - main OPCS4: W94.2 Conversion to hybrid prosthetic replacement of hip joint using cemented femoral component	Health-related outcomes > Hospital inpatient > Summary Operations
GRS7	-0.962325	-2.84432	0.906424	0.314649	373724/23(373747)	Operative procedures - main OPCS4: T60.2 Re-excision of ganglion of hand NEC	Health-related outcomes > Hospital inpatient > Summary Operations
GRS7	0.788803	-0.749174	2.32649	0.314672	371934/34(371968)	Sources of admission to hospital (recoded): Transfer to other NHS provider: Medical specialty	Health-related outcomes > Hospital inpatient > Summary Administration
GRS7	-0.826075	-2.4406	0.778513	0.314723	373715/32(373747)	Operative procedures - OPCS4: L18.4 Emergency replacement of aneurysmal segment of infrarenal abdominal aorta by anastomosis of aorta to aorta	Health-related outcomes > Hospital inpatient > Summary Operations
GRS7	-0.236174	-0.697135	0.223932	0.314861	373365/382(373747)	Operative procedures - OPCS4: W20.2 Primary open reduction of fracture of long bone and extramedullary fixation using cerclage	Health-related outcomes > Hospital inpatient > Summary Operations
GRS7	0.676435	-0.647161	1.98892	0.31487	373701/46(373747)	Operative procedures - OPCS4: P05.3 Marsupialisation of lesion of vulva	Health-related outcomes > Hospital inpatient > Summary Operations
GRS7	0.913139	-0.880264	2.67752	0.315357	373722/25(373747)	Operative procedures - secondary OPCS4: S24.8 Other specified local flap of skin and muscle	Health-related outcomes > Hospital inpatient > Summary Operations
GRS7	-0.560381	-1.65647	0.531054	0.315406	373678/69(373747)	Operative procedures - OPCS4: U26.8 Other specified diagnostic testing of genitourinary system	Health-related outcomes > Hospital inpatient > Summary Operations
GRS7	-0.489433	-1.4466	0.464179	0.315443	373658/89(373747)	Operative procedures - OPCS4: P26.3 Removal of supporting pessary from vagina	Health-related outcomes > Hospital inpatient > Summary Operations
GRS7	-0.102128	-0.301606	0.097195	0.315455	371693/2054(373747)	Operative procedures - main OPCS4: M42.1 Endoscopic resection of lesion of bladder	Health-related outcomes > Hospital inpatient > Summary Operations
GRS7	-0.30331	-0.896438	0.288216	0.315603	373517/230(373747)	Operative procedures - secondary OPCS4: W62.1 Primary arthrodesis and internal fixation of joint NEC	Health-related outcomes > Hospital inpatient > Summary Operations
GRS7	-0.387417	-1.14536	0.368187	0.315755	373605/142(373747)	Operative procedures - OPCS4: C17.1 Suture of eyelid	Health-related outcomes > Hospital inpatient > Summary Operations
GRS7	-0.213201	-0.630107	0.202958	0.315783	373277/470(373747)	Operative procedures - secondary OPCS4: F12.2 Root canal therapy to tooth	Health-related outcomes > Hospital inpatient > Summary Operations
GRS7	-0.966465	-2.85999	0.915813	0.315826	373724/23(373747)	Operative procedures - OPCS4: V52.2 Destruction of intervertebral disc NEC	Health-related outcomes > Hospital inpatient > Summary Operations
GRS7	-0.28262	-0.835562	0.269002	0.31591	373482/265(373747)	Operative procedures - OPCS4: B35.4 Plastic operations on nipple	Health-related outcomes > Hospital inpatient > Summary Operations
GRS7	1.02259	-0.985885	3.0006	0.31595	373727/20(373747)	Operative procedures - secondary OPCS4: D12.2 Atticotomy	Health-related outcomes > Hospital inpatient > Summary Operations
GRS7	-0.879181	-2.60267	0.832176	0.315958	373719/28(373747)	Operative procedures - secondary OPCS4: X60.2 Rehabilitation assessment by multidisciplinary specialised team	Health-related outcomes > Hospital inpatient > Summary Operations
GRS7	-0.543359	-1.60726	0.516333	0.315982	373675/72(373747)	Operative procedures - OPCS4: T52.3 Plantar fasciectomy	Health-related outcomes > Hospital inpatient > Summary Operations
GRS7	-0.340448	-1.00686	0.324128	0.316086	373561/186(373747)	Operative procedures - secondary OPCS4: Y79.8 Other specified approach to organ through artery	Health-related outcomes > Hospital inpatient > Summary Operations
GRS7	-0.340448	-1.00686	0.324128	0.316086	373561/186(373747)	Operative procedures - OPCS4: Y79.8 Other specified approach to organ through artery	Health-related outcomes > Hospital inpatient > Summary Operations
GRS7	-0.63939	-1.89144	0.60808	0.316108	373695/52(373747)	Operative procedures - OPCS4: K27.6 Tricuspid valve repair NEC	Health-related outcomes > Hospital inpatient > Summary Operations
GRS7	0.975807	-0.941172	2.86858	0.316343	373725/22(373747)	Operative procedures - secondary OPCS4: W75.8 Other specified other open repair of ligament	Health-related outcomes > Hospital inpatient > Summary Operations
GRS7	0.989197	-0.961936	2.8969	0.31657	373726/21(373747)	Operative procedures - OPCS4: X14.2 Anterior exenteration of pelvis	Health-related outcomes > Hospital inpatient > Summary Operations
GRS7	-0.270281	-0.79968	0.258161	0.31658	373455/292(373747)	Operative procedures - OPCS4: U25.3 Hydrogen breath test	Health-related outcomes > Hospital inpatient > Summary Operations
GRS7	0.782815	-0.754989	2.30525	0.316604	373713/34(373747)	Operative procedures - main OPCS4: U15.3 Ventilation perfusion quotient scan	Health-related outcomes > Hospital inpatient > Summary Operations
GRS7	0.595329	-0.573873	1.75501	0.316717	373687/60(373747)	Operative procedures - secondary OPCS4: L91.6 Cannulation of vein NEC	Health-related outcomes > Hospital inpatient > Summary Operations
GRS7	0.505502	-0.486528	1.49237	0.316841	373665/82(373747)	Operative procedures - OPCS4: M73.6 Urethroplasty NEC	Health-related outcomes > Hospital inpatient > Summary Operations
GRS7	0.970311	-0.939184	2.85472	0.317039	373725/22(373747)	Operative procedures - secondary OPCS4: M27.2 Ureteroscopic fragmentation of calculus of ureter NEC	Health-related outcomes > Hospital inpatient > Summary Operations
GRS7	-0.757866	-2.24581	0.72266	0.317157	373710/37(373747)	Operative procedures - main OPCS4: L59.5 Bypass of femoral artery by anastomosis of femoral artery to tibial artery using vein graft NEC	Health-related outcomes > Hospital inpatient > Summary Operations
GRS7	-0.384028	-1.13704	0.36804	0.317215	373604/143(373747)	Operative procedures - OPCS4: X65.9 Unspecified radiotherapy delivery	Health-related outcomes > Hospital inpatient > Summary Operations
GRS7	1.01952	-0.990676	2.99447	0.317339	373727/20(373747)	Operative procedures - main OPCS4: H55.2 Laying open of high anal fistula	Health-related outcomes > Hospital inpatient > Summary Operations
GRS7	1.01952	-0.990676	2.99447	0.317339	373727/20(373747)	Operative procedures - OPCS4: H55.2 Laying open of high anal fistula	Health-related outcomes > Hospital inpatient > Summary Operations
GRS7	0.317824	-0.306375	0.939712	0.317452	373537/210(373747)	Operative procedures - OPCS4: R10.2 Diagnostic amniocentesis	Health-related outcomes > Hospital inpatient > Summary Operations
GRS7	0.749631	-0.726197	2.21011	0.317534	373710/37(373747)	Operative procedures - main OPCS4: W42.3 Revision of total prosthetic replacement of knee joint NEC	Health-related outcomes > Hospital inpatient > Summary Operations
GRS7	0.749631	-0.726197	2.21011	0.317534	373710/37(373747)	Operative procedures - OPCS4: W42.3 Revision of total prosthetic replacement of knee joint NEC	Health-related outcomes > Hospital inpatient > Summary Operations
GRS7	-0.10077	-0.298456	0.096765	0.317571	371655/2092(373747)	Operative procedures - OPCS4: M42.1 Endoscopic resection of lesion of bladder	Health-related outcomes > Hospital inpatient > Summary Operations
GRS7	-0.883819	-2.6223	0.84188	0.317584	373720/27(373747)	Operative procedures - secondary OPCS4: C77.1 Capsulectomy	Health-related outcomes > Hospital inpatient > Summary Operations
GRS7	-0.628243	-1.86198	0.601677	0.317682	373693/54(373747)	Operative procedures - main OPCS4: M61.8 Other specified open excision of prostate	Health-related outcomes > Hospital inpatient > Summary Operations
GRS7	-0.0798047	-0.236401	0.0766891	0.317716	363175/3335(366510)	Destinations on discharge from hospital (recoded): Temporary place of residence	Health-related outcomes > Hospital inpatient > Summary Administration
GRS7	-0.439799	-1.30351	0.421689	0.317716	373638/109(373747)	Operative procedures - OPCS4: T09.2 Open biopsy of lesion of pleura	Health-related outcomes > Hospital inpatient > Summary Operations
GRS7	-0.813689	-2.41389	0.777079	0.317803	373715/32(373747)	PCT responsible for patient data: BLACKPOOL PCT	Health-related outcomes > Hospital inpatient > Summary Administration
GRS7	0.166661	-0.160559	0.493403	0.317806	372986/761(373747)	Operative procedures - OPCS4: W41.1 Primary total prosthetic replacement of knee joint not using cement	Health-related outcomes > Hospital inpatient > Summary Operations
GRS7	-0.671039	-1.98986	0.64285	0.317852	373700/47(373747)	Operative procedures - main OPCS4: G21.5 Insertion of stent into oesophagus NEC	Health-related outcomes > Hospital inpatient > Summary Operations
GRS7	-0.168837	-0.500401	0.16229	0.31795	373008/739(373747)	Operative procedures - OPCS4: F23.1 Excision of lesion of tongue	Health-related outcomes > Hospital inpatient > Summary Operations
GRS7	-0.304771	-0.903526	0.292722	0.317979	373520/227(373747)	Operative procedures - main OPCS4: V33.1 Primary laminectomy excision of lumbar intervertebral disc	Health-related outcomes > Hospital inpatient > Summary Operations
GRS7	1.0011	-0.970816	2.95511	0.318245	373726/21(373747)	Operative procedures - secondary OPCS4: Y91.8 Other specified external beam radiotherapy	Health-related outcomes > Hospital inpatient > Summary Operations
GRS7	1.0011	-0.970816	2.95511	0.318245	373726/21(373747)	Operative procedures - OPCS4: Y91.8 Other specified external beam radiotherapy	Health-related outcomes > Hospital inpatient > Summary Operations
GRS7	0.669532	-0.650759	1.97737	0.318474	373701/46(373747)	Operative procedures - secondary OPCS4: Y05.8 Other specified excision of organ NOC	Health-related outcomes > Hospital inpatient > Summary Operations
GRS7	0.669532	-0.650759	1.97737	0.318474	373701/46(373747)	Operative procedures - OPCS4: Y05.8 Other specified excision of organ NOC	Health-related outcomes > Hospital inpatient > Summary Operations
GRS7	1.01538	-0.990702	2.99064	0.318564	373727/20(373747)	Operative procedures - secondary OPCS4: S47.6 Incision of skin NEC	Health-related outcomes > Hospital inpatient > Summary Operations
GRS7	-0.0803384	-0.238268	0.0775057	0.318613	368872/3302(372174)	Main speciality of consultant (recoded): Infectious diseases	Health-related outcomes > Hospital inpatient > Summary Administration
GRS7	-1.00948	-3.00136	0.965271	0.318725	373726/21(373747)	Operative procedures - OPCS4: W30.8 Other specified other external fixation of bone	Health-related outcomes > Hospital inpatient > Summary Operations
GRS7	0.907404	-0.886173	2.67444	0.318733	373722/25(373747)	Operative procedures - secondary OPCS4: V19.1 Reconstruction of mandible	Health-related outcomes > Hospital inpatient > Summary Operations
GRS7	-0.649664	-1.92935	0.624181	0.318755	373697/50(373747)	Operative procedures - secondary OPCS4: Y09.2 Injection of other destructive substance into organ NOC	Health-related outcomes > Hospital inpatient > Summary Operations
GRS7	-0.649664	-1.92935	0.624181	0.318755	373697/50(373747)	Operative procedures - OPCS4: Y09.2 Injection of other destructive substance into organ NOC	Health-related outcomes > Hospital inpatient > Summary Operations
GRS7	0.77853	-0.760146	2.29756	0.318926	373713/34(373747)	Operative procedures - secondary OPCS4: Z93.1 Iliac vein	Health-related outcomes > Hospital inpatient > Summary Operations
GRS7	0.77853	-0.760146	2.29756	0.318926	373713/34(373747)	Operative procedures - OPCS4: Z93.1 Iliac vein	Health-related outcomes > Hospital inpatient > Summary Operations
GRS7	0.988569	-0.966771	2.91163	0.318935	373726/21(373747)	Operative procedures - OPCS4: W05.1 Articulated prosthetic replacement of bone	Health-related outcomes > Hospital inpatient > Summary Operations
GRS7	0.0588924	-0.0569409	0.174722	0.318979	364353/9394(373747)	PCT responsible for patient data: NOTTINGHAMSHIRE COUNTY TEACHING PCT	Health-related outcomes > Hospital inpatient > Summary Administration
GRS7	0.59625	-0.580719	1.76358	0.319099	373689/58(373747)	Operative procedures - main OPCS4: W33.1 Open biopsy of lesion of bone	Health-related outcomes > Hospital inpatient > Summary Operations
GRS7	-0.36046	-1.07035	0.347999	0.319206	373585/162(373747)	Operative procedures - secondary OPCS4: Y27.4 Attention to graft of organ NOC	Health-related outcomes > Hospital inpatient > Summary Operations
GRS7	-0.36046	-1.07035	0.347999	0.319206	373585/162(373747)	Operative procedures - OPCS4: Y27.4 Attention to graft of organ NOC	Health-related outcomes > Hospital inpatient > Summary Operations
GRS7	0.873946	-0.854913	2.57781	0.319339	373720/27(373747)	Operative procedures - main OPCS4: F26.8 Other specified other operations on tongue	Health-related outcomes > Hospital inpatient > Summary Operations
GRS7	-0.634451	-1.88588	0.611147	0.319394	373695/52(373747)	Operative procedures - secondary OPCS4: C86.3 Suture of eye NEC	Health-related outcomes > Hospital inpatient > Summary Operations
GRS7	0.244345	-0.237181	0.724872	0.319476	373399/348(373747)	Operative procedures - OPCS4: S57.9 Unspecified exploration of other skin of other site	Health-related outcomes > Hospital inpatient > Summary Operations
GRS7	-0.572701	-1.70243	0.552398	0.319538	373683/64(373747)	Operative procedures - OPCS4: S03.8 Other specified plastic excision of skin of other site	Health-related outcomes > Hospital inpatient > Summary Operations
GRS7	0.88637	-0.869997	2.61251	0.319559	373721/26(373747)	Date H28 first reported (cataract and other disorders of lens in diseases classified elsewhere)	Health-related outcomes > First occurrences > Eye and adnexa disorders
GRS7	-0.0805253	-0.239199	0.0780453	0.319745	370506/3241(373747)	Date N13 first reported (obstructive and reflux uropathy)	Health-related outcomes > First occurrences > Genitourinary system disorders
GRS7	-0.568226	-1.69002	0.549035	0.319946	373682/65(373747)	PCT responsible for patient data: BEDFORDSHIRE PCT	Health-related outcomes > Hospital inpatient > Summary Administration
GRS7	-0.427517	-1.27127	0.413461	0.319967	373633/114(373747)	Operative procedures - main OPCS4: P20.5 Implantation of radioactive substance into vagina	Health-related outcomes > Hospital inpatient > Summary Operations
GRS7	0.63638	-0.621615	1.88478	0.320003	373696/51(373747)	Operative procedures - secondary OPCS4: S10.2 Cryotherapy to lesion of skin of head or neck	Health-related outcomes > Hospital inpatient > Summary Operations
GRS7	-0.957972	-2.85116	0.925772	0.320215	373724/23(373747)	Operative procedures - main OPCS4: S52.5 Insertion of hormone into subcutaneous tissue	Health-related outcomes > Hospital inpatient > Summary Operations
GRS7	0.390894	-0.381657	1.15956	0.320259	373612/135(373747)	Operative procedures - main OPCS4: W83.6 Endoscopic excision of articular cartilage NEC	Health-related outcomes > Hospital inpatient > Summary Operations
GRS7	-0.0290357	-0.0863324	0.0282486	0.320543	347007/26740(373747)	Operative procedures - OPCS4: H22.1 Diagnostic fibreoptic endoscopic examination of colon and biopsy of lesion of colon	Health-related outcomes > Hospital inpatient > Summary Operations
GRS7	0.967908	-0.951329	2.85947	0.320636	373725/22(373747)	Operative procedures - secondary OPCS4: C11.6 Canthotomy	Health-related outcomes > Hospital inpatient > Summary Operations
GRS7	-0.535594	-1.59479	0.51958	0.320773	373674/73(373747)	Operative procedures - main OPCS4: Q08.8 Other specified vaginal excision of uterus	Health-related outcomes > Hospital inpatient > Summary Operations
GRS7	0.610467	-0.598734	1.81023	0.320931	373692/55(373747)	Operative procedures - main OPCS4: J40.6 Endoscopic retrograde insertion of expanding metal stent into bile duct NEC	Health-related outcomes > Hospital inpatient > Summary Operations
GRS7	0.517184	-0.507793	1.53355	0.320936	373671/76(373747)	Operative procedures - main OPCS4: T91.1 Biopsy of sentinel lymph node NEC	Health-related outcomes > Hospital inpatient > Summary Operations
GRS7	-0.703527	-2.0951	0.683187	0.321084	373705/42(373747)	Operative procedures - secondary OPCS4: E10.8 Other specified other operations on nose	Health-related outcomes > Hospital inpatient > Summary Operations
GRS7	-0.843464	-2.51463	0.818059	0.32117	373718/29(373747)	Operative procedures - main OPCS4: N13.4 Biopsy of testis	Health-related outcomes > Hospital inpatient > Summary Operations
GRS7	-0.325355	-0.968985	0.316511	0.321182	373550/197(373747)	Operative procedures - secondary OPCS4: L97.6 Insertion of vascular closure device	Health-related outcomes > Hospital inpatient > Summary Operations
GRS7	-0.325355	-0.968985	0.316511	0.321182	373550/197(373747)	Operative procedures - OPCS4: L97.6 Insertion of vascular closure device	Health-related outcomes > Hospital inpatient > Summary Operations
GRS7	-0.210371	-0.626438	0.205033	0.321321	373278/469(373747)	Operative procedures - secondary OPCS4: Z34.9 Aorta NEC	Health-related outcomes > Hospital inpatient > Summary Operations
GRS7	-0.210371	-0.626438	0.205033	0.321321	373278/469(373747)	Operative procedures - OPCS4: Z34.9 Aorta NEC	Health-related outcomes > Hospital inpatient > Summary Operations
GRS7	-0.557281	-1.66036	0.542149	0.321393	373680/67(373747)	Operative procedures - main OPCS4: S44.6 Removal of inorganic foreign body from skin NEC	Health-related outcomes > Hospital inpatient > Summary Operations
GRS7	-0.493426	-1.47025	0.480172	0.321403	373661/86(373747)	Operative procedures - OPCS4: N19.1 Ligation of varicocele	Health-related outcomes > Hospital inpatient > Summary Operations
GRS7	0.216327	-0.211773	0.643517	0.321489	373307/440(373747)	Operative procedures - secondary OPCS4: Z83.2 Metacarpophalangeal joint of finger	Health-related outcomes > Hospital inpatient > Summary Operations
GRS7	0.216327	-0.211773	0.643517	0.321489	373307/440(373747)	Operative procedures - OPCS4: Z83.2 Metacarpophalangeal joint of finger	Health-related outcomes > Hospital inpatient > Summary Operations
GRS7	-0.914223	-2.72656	0.887595	0.321653	373722/25(373747)	Operative procedures - main OPCS4: P27.1 Evacuation of haematoma from vagina	Health-related outcomes > Hospital inpatient > Summary Operations
GRS7	0.164575	-0.161217	0.489845	0.32176	372985/762(373747)	Operative procedures - OPCS4: G45.8 Other specified diagnostic fibreoptic endoscopic examination of upper gastrointestinal tract	Health-related outcomes > Hospital inpatient > Summary Operations
GRS7	-0.254751	-0.759101	0.248708	0.32178	373428/319(373747)	Operative procedures - OPCS4: T85.8 Other specified block dissection of lymph nodes	Health-related outcomes > Hospital inpatient > Summary Operations
GRS7	0.362239	-0.355828	1.0777	0.322008	373591/156(373747)	Operative procedures - OPCS4: G74.9 Unspecified creation of artificial opening into ileum	Health-related outcomes > Hospital inpatient > Summary Operations
GRS7	0.837894	-0.82633	2.48572	0.322014	373718/29(373747)	Operative procedures - secondary OPCS4: Z40.8 Specified vascular tissue NEC	Health-related outcomes > Hospital inpatient > Summary Operations
GRS7	0.837894	-0.82633	2.48572	0.322014	373718/29(373747)	Operative procedures - OPCS4: Z40.8 Specified vascular tissue NEC	Health-related outcomes > Hospital inpatient > Summary Operations
GRS7	-0.559056	-1.66763	0.544994	0.322133	373680/67(373747)	Operative procedures - secondary OPCS4: Y60.8 Other specified other harvest of fascia	Health-related outcomes > Hospital inpatient > Summary Operations
GRS7	-0.559056	-1.66763	0.544994	0.322133	373680/67(373747)	Operative procedures - OPCS4: Y60.8 Other specified other harvest of fascia	Health-related outcomes > Hospital inpatient > Summary Operations
GRS7	0.783734	-0.775635	2.32425	0.32234	373714/33(373747)	Operative procedures - secondary OPCS4: Y25.5 Other attention to suture of organ NOC	Health-related outcomes > Hospital inpatient > Summary Operations
GRS7	0.783734	-0.775635	2.32425	0.32234	373714/33(373747)	Operative procedures - OPCS4: Y25.5 Other attention to suture of organ NOC	Health-related outcomes > Hospital inpatient > Summary Operations
GRS7	-0.447346	-1.33418	0.438365	0.322498	373644/103(373747)	Operative procedures - main OPCS4: X65.9 Unspecified radiotherapy delivery	Health-related outcomes > Hospital inpatient > Summary Operations
GRS7	0.570459	-0.562822	1.69608	0.322534	373684/63(373747)	Operative procedures - OPCS4: P05.2 Partial excision of vulva	Health-related outcomes > Hospital inpatient > Summary Operations
GRS7	0.551025	-0.543831	1.63871	0.322561	373680/67(373747)	Operative procedures - main OPCS4: T77.4 Debridement of muscle NEC	Health-related outcomes > Hospital inpatient > Summary Operations
GRS7	0.68876	-0.680809	2.04588	0.322573	373704/43(373747)	Operative procedures - OPCS4: S06.2 Marsupialisation of lesion of skin NEC	Health-related outcomes > Hospital inpatient > Summary Operations
GRS7	-0.719946	-2.14968	0.703286	0.322719	373707/40(373747)	Operative procedures - OPCS4: S56.8 Other specified exploration of other skin of head or neck	Health-related outcomes > Hospital inpatient > Summary Operations
GRS7	0.959014	-0.954399	2.8371	0.322764	373725/22(373747)	Operative procedures - main OPCS4: J43.2 Endoscopic retrograde cholangiopancreatography and biopsy of lesion of biliary or pancreatic system NEC	Health-related outcomes > Hospital inpatient > Summary Operations
GRS7	0.342248	-0.33736	1.01956	0.322889	373572/175(373747)	Operative procedures - OPCS4: T12.8 Other specified puncture of pleura	Health-related outcomes > Hospital inpatient > Summary Operations
GRS7	-0.21666	-0.646609	0.21258	0.322935	373307/440(373747)	Operative procedures - OPCS4: F32.8 Other specified other operations on palate	Health-related outcomes > Hospital inpatient > Summary Operations
GRS7	-0.163714	-0.48864	0.160828	0.323104	372975/772(373747)	Operative procedures - main OPCS4: E85.1 Invasive ventilation	Health-related outcomes > Hospital inpatient > Summary Operations
GRS7	-0.38178	-1.14015	0.374323	0.323143	373605/142(373747)	Operative procedures - OPCS4: B08.2 Subtotal thyroidectomy	Health-related outcomes > Hospital inpatient > Summary Operations
GRS7	-0.0175118	-0.0522661	0.0172398	0.323339	275322/97655(372977)	Main speciality of consultant (recoded): General medicine	Health-related outcomes > Hospital inpatient > Summary Administration
GRS7	-0.840035	-2.51112	0.822009	0.323361	373718/29(373747)	Operative procedures - secondary OPCS4: S09.2 Laser destruction of lesion of skin NEC	Health-related outcomes > Hospital inpatient > Summary Operations
GRS7	-0.335368	-1.00198	0.329641	0.323576	373564/183(373747)	Operative procedures - OPCS4: T03.2 Reopening of chest and re-exploration of intrathoracic operation site and surgical arrest of postoperative bleeding	Health-related outcomes > Hospital inpatient > Summary Operations
GRS7	-0.476502	-1.42434	0.468232	0.323753	373656/91(373747)	Histology of cancer tumour: Comedocarcinoma	Health-related outcomes > Cancer register
GRS7	0.174126	-0.172083	0.519742	0.323851	373073/674(373747)	Operative procedures - OPCS4: K62.1 Percutaneous transluminal ablation of pulmonary vein to left atrium conducting system	Health-related outcomes > Hospital inpatient > Summary Operations
GRS7	0.0256132	-0.0252814	0.0764995	0.323911	338442/35305(373747)	Date L30 first reported (other dermatitis)	Health-related outcomes > First occurrences > Skin and subcutaneous tissue disorders
GRS7	-0.596314	-1.78333	0.585853	0.323958	373689/58(373747)	Type of cancer: ICD10: C78.7 Secondary malignant neoplasm of liver	Health-related outcomes > Cancer register
GRS7	0.231023	-0.228666	0.689557	0.32405	373364/383(373747)	"Date N71 first reported (inflammatory disease of uterus, except cervix)"	Health-related outcomes > First occurrences > Genitourinary system disorders
GRS7	0.174906	-0.173089	0.522319	0.324188	373079/668(373747)	Operative procedures - OPCS4: W31.9 Unspecified other autograft of bone	Health-related outcomes > Hospital inpatient > Summary Operations
GRS7	-0.267167	-0.798809	0.263422	0.324202	373460/287(373747)	Histology of cancer tumour: Glioblastoma, NOS	Health-related outcomes > Cancer register
GRS7	0.623529	-0.620565	1.85697	0.324222	373695/52(373747)	Operative procedures - main OPCS4: E13.2 Excision of lesion of maxillary antrum	Health-related outcomes > Hospital inpatient > Summary Operations
GRS7	0.496871	-0.494063	1.48074	0.32427	373665/82(373747)	Date D76 first reported (certain diseases involving lymphoreticular tissue and reticulohistiocytic system)	Health-related outcomes > First occurrences > Blood, blood-forming organs and certain immune disorders
GRS7	-0.191297	-0.571961	0.189036	0.324418	373174/573(373747)	Histology of cancer tumour: Basal cell carcinoma, nodular	Health-related outcomes > Cancer register
GRS7	-0.238269	-0.712847	0.235525	0.324723	373387/360(373747)	Type of cancer: ICD10: C19 Malignant neoplasm of rectosigmoid junction	Health-related outcomes > Cancer register
GRS7	0.287555	-0.285589	0.858946	0.324745	373502/245(373747)	Operative procedures - OPCS4: X67.5 Preparation for simple radiotherapy with imaging and simple calculation	Health-related outcomes > Hospital inpatient > Summary Operations
GRS7	0.928258	-0.928937	2.76164	0.325034	373724/23(373747)	Operative procedures - main OPCS3: 714 Reconstruction and repair of vagina	Health-related outcomes > Hospital inpatient > Summary Operations
GRS7	0.314059	-0.312481	0.938481	0.325132	373542/205(373747)	Operative procedures - secondary OPCS4: Y26.8 Other specified other repair of organ NOC	Health-related outcomes > Hospital inpatient > Summary Operations
GRS7	0.314059	-0.312481	0.938481	0.325132	373542/205(373747)	Operative procedures - OPCS4: Y26.8 Other specified other repair of organ NOC	Health-related outcomes > Hospital inpatient > Summary Operations
GRS7	-0.756197	-2.26584	0.746111	0.325281	373711/36(373747)	Operative procedures - OPCS4: B16.3 Exploration of parathyroid gland	Health-related outcomes > Hospital inpatient > Summary Operations
GRS7	0.283467	-0.282145	0.847807	0.325458	373495/252(373747)	Operative procedures - OPCS4: G47.8 Other specified intubation of stomach	Health-related outcomes > Hospital inpatient > Summary Operations
GRS7	0.356196	-0.355141	1.06455	0.325464	373588/159(373747)	Type of cancer: ICD10: D33.3 Cranial nerves	Health-related outcomes > Cancer register
GRS7	0.264249	-0.263369	0.790396	0.325665	373457/290(373747)	Operative procedures - main OPCS4: U05.4 Computed tomography of spine	Health-related outcomes > Hospital inpatient > Summary Operations
GRS7	-0.319917	-0.958617	0.317548	0.325797	373548/199(373747)	Operative procedures - OPCS4: T25.9 Unspecified primary repair of incisional hernia	Health-related outcomes > Hospital inpatient > Summary Operations
GRS7	0.287886	-0.287435	0.861321	0.325988	373503/244(373747)	Operative procedures - main OPCS4: B30.2 Revision of prosthesis for breast	Health-related outcomes > Hospital inpatient > Summary Operations
GRS7	-0.487094	-1.46052	0.483388	0.32607	373661/86(373747)	Operative procedures - main OPCS4: H35.2 Posterior fixation of rectum using prosthetic material	Health-related outcomes > Hospital inpatient > Summary Operations
GRS7	0.610007	-0.611968	1.82194	0.326261	373693/54(373747)	Operative procedures - main OPCS4: F10.2 Upper dental clearance	Health-related outcomes > Hospital inpatient > Summary Operations
GRS7	0.523476	-0.525403	1.5641	0.326331	373674/73(373747)	Operative procedures - OPCS4: Q02.9 Unspecified destruction of lesion of cervix uteri	Health-related outcomes > Hospital inpatient > Summary Operations
GRS7	-0.6067	-1.81964	0.603791	0.326491	373691/56(373747)	Operative procedures - OPCS4: F20.4 Gingivoplasty	Health-related outcomes > Hospital inpatient > Summary Operations
GRS7	0.455731	-0.457413	1.36434	0.326931	373650/97(373747)	Date F91 first reported (conduct disorders)	Health-related outcomes > First occurrences > Mental and behavioural disorders
GRS7	0.842162	-0.850999	2.51136	0.327011	373719/28(373747)	Operative procedures - main OPCS4: C08.2 Open reduction of fracture of orbit	Health-related outcomes > Hospital inpatient > Summary Operations
GRS7	-0.103309	-0.310048	0.103253	0.327156	371839/1908(373747)	Operative procedures - secondary OPCS4: Y21.8 Other specified cytology of organ NOC	Health-related outcomes > Hospital inpatient > Summary Operations
GRS7	-0.103309	-0.310048	0.103253	0.327156	371839/1908(373747)	Operative procedures - OPCS4: Y21.8 Other specified cytology of organ NOC	Health-related outcomes > Hospital inpatient > Summary Operations
GRS7	-0.175274	-0.526211	0.1752	0.327325	373088/659(373747)	Operative procedures - secondary OPCS4: E42.3 Temporary tracheostomy	Health-related outcomes > Hospital inpatient > Summary Operations
GRS7	-0.960646	-2.88487	0.957089	0.327386	373725/22(373747)	Operative procedures - main OPCS4: L18.5 Emergency replacement of aneurysmal segment of abdominal aorta by anastomosis of aorta to aorta NEC	Health-related outcomes > Hospital inpatient > Summary Operations
GRS7	-0.960646	-2.88487	0.957089	0.327386	373725/22(373747)	Operative procedures - OPCS4: L18.5 Emergency replacement of aneurysmal segment of abdominal aorta by anastomosis of aorta to aorta NEC	Health-related outcomes > Hospital inpatient > Summary Operations
GRS7	-0.98523	-2.96163	0.979833	0.327431	373726/21(373747)	Operative procedures - secondary OPCS4: M16.8 Other specified other operations on kidney	Health-related outcomes > Hospital inpatient > Summary Operations
GRS7	0.308787	-0.310364	0.925775	0.327554	373537/210(373747)	Histology of cancer tumour: Neurilemmoma, malignant	Health-related outcomes > Cancer register
GRS7	-0.115541	-0.346989	0.115698	0.327645	372227/1520(373747)	Operative procedures - OPCS4: E04.1 Submucous diathermy to turbinate of nose	Health-related outcomes > Hospital inpatient > Summary Operations
GRS7	-0.650462	-1.95541	0.649276	0.327746	373699/48(373747)	Operative procedures - main OPCS4: K56.1 Transluminal insertion of pulsation balloon into aorta	Health-related outcomes > Hospital inpatient > Summary Operations
GRS7	-0.346797	-1.04243	0.346878	0.327892	373579/168(373747)	Operative procedures - secondary OPCS4: C79.7 Removal of internal tamponade agent from vitreous body	Health-related outcomes > Hospital inpatient > Summary Operations
GRS7	-0.585422	-1.76124	0.5854	0.328238	373688/59(373747)	Operative procedures - OPCS4: H10.5 Sigmoid colectomy and exteriorisation of bowel NEC	Health-related outcomes > Hospital inpatient > Summary Operations
GRS7	0.589077	-0.596526	1.7634	0.328263	373690/57(373747)	Histology of cancer tumour: Intraductal papillary adenocarcinoma with invasion	Health-related outcomes > Cancer register
GRS7	-0.816421	-2.45784	0.814585	0.328383	373716/31(373747)	Operative procedures - main OPCS4: L18.4 Emergency replacement of aneurysmal segment of infrarenal abdominal aorta by anastomosis of aorta to aorta	Health-related outcomes > Hospital inpatient > Summary Operations
GRS7	-0.455997	-1.37193	0.456525	0.328383	373650/97(373747)	Operative procedures - secondary OPCS4: B30.4 Renewal of prosthesis for breast	Health-related outcomes > Hospital inpatient > Summary Operations
GRS7	-0.465702	-1.40138	0.466567	0.328535	373654/93(373747)	Operative procedures - secondary OPCS4: W32.5 Cancellous chip allograft of bone	Health-related outcomes > Hospital inpatient > Summary Operations
GRS7	-0.465702	-1.40138	0.466567	0.328535	373654/93(373747)	Operative procedures - OPCS4: W32.5 Cancellous chip allograft of bone	Health-related outcomes > Hospital inpatient > Summary Operations
GRS7	0.508295	-0.514312	1.52435	0.328635	373670/77(373747)	Operative procedures - OPCS4: S13.9 Unspecified punch biopsy of skin	Health-related outcomes > Hospital inpatient > Summary Operations
GRS7	0.223053	-0.224964	0.670053	0.328645	373344/403(373747)	Operative procedures - secondary OPCS4: X70.2 Procurement of drugs for chemotherapy for neoplasm for regimens in Band 2	Health-related outcomes > Hospital inpatient > Summary Operations
GRS7	0.0900603	-0.0906756	0.270738	0.32865	371122/2625(373747)	Operative procedures - secondary OPCS4: Y90.3 Scanning NEC	Health-related outcomes > Hospital inpatient > Summary Operations
GRS7	0.0900603	-0.0906756	0.270738	0.32865	371122/2625(373747)	Operative procedures - OPCS4: Y90.3 Scanning NEC	Health-related outcomes > Hospital inpatient > Summary Operations
GRS7	0.826792	-0.840796	2.47324	0.328927	373718/29(373747)	Operative procedures - OPCS4: G54.1 Endoscopic extirpation of lesion of duodenum	Health-related outcomes > Hospital inpatient > Summary Operations
GRS7	0.149478	-0.150943	0.449442	0.329106	372851/896(373747)	Operative procedures - secondary OPCS4: W71.2 Open excision of intra-articular osteophyte	Health-related outcomes > Hospital inpatient > Summary Operations
GRS7	0.992476	-1.01495	2.96222	0.329288	373727/20(373747)	Operative procedures - OPCS4: T77.9 Unspecified excision of muscle	Health-related outcomes > Hospital inpatient > Summary Operations
GRS7	0.0936837	-0.0946769	0.281869	0.329422	371439/2308(373747)	Detention categories: Formally detained under Part II, Mental Health Act 1983	Health-related outcomes > Hospital inpatient > Summary Psychiatric
GRS7	0.351761	-0.356393	1.05722	0.329438	373586/161(373747)	Date B25 first reported (cytomegaloviral disease)	Health-related outcomes > First occurrences > Certain infectious and parasitic diseases
GRS7	0.711646	-0.724817	2.1324	0.329478	373708/39(373747)	Operative procedures - main OPCS4: A53.5 Drainage of cerebrospinal fluid NEC	Health-related outcomes > Hospital inpatient > Summary Operations
GRS7	-0.367902	-1.10815	0.370634	0.329499	373599/148(373747)	Date J85 first reported (abscess of lung and mediastinum)	Health-related outcomes > First occurrences > Respiratory system disorders
GRS7	0.902077	-0.9221	2.69591	0.32951	373723/24(373747)	Operative procedures - secondary OPCS4: A68.1 Primary neurolysis of peripheral nerve and transposition of peripheral nerve	Health-related outcomes > Hospital inpatient > Summary Operations
GRS7	0.0358785	-0.0362511	0.107988	0.329532	357329/16418(373747)	Operative procedures - secondary OPCS4: Y97.3 Radiology with post contrast	Health-related outcomes > Hospital inpatient > Summary Operations
GRS7	0.0358785	-0.0362511	0.107988	0.329532	357329/16418(373747)	Operative procedures - OPCS4: Y97.3 Radiology with post contrast	Health-related outcomes > Hospital inpatient > Summary Operations
GRS7	-0.772791	-2.32917	0.776774	0.329564	373713/34(373747)	Operative procedures - secondary OPCS4: Q05.8 Other specified other operations on cervix uteri	Health-related outcomes > Hospital inpatient > Summary Operations
GRS7	-0.354806	-1.06908	0.357624	0.329692	373588/159(373747)	Operative procedures - OPCS4: C84.1 Epiretinal dissection	Health-related outcomes > Hospital inpatient > Summary Operations
GRS7	0.405745	-0.411936	1.2193	0.329703	373627/120(373747)	Operative procedures - OPCS4: E13.8 Other specified other operations on maxillary antrum	Health-related outcomes > Hospital inpatient > Summary Operations
GRS7	0.121293	-0.122796	0.365121	0.329826	372385/1362(373747)	Date K46 first reported (unspecified abdominal hernia)	Health-related outcomes > First occurrences > Digestive system disorders
GRS7	0.987034	-1.01285	2.94402	0.329972	373727/20(373747)	Operative procedures - secondary OPCS4: Z04.2 Acoustic nerve (viii)	Health-related outcomes > Hospital inpatient > Summary Operations
GRS7	0.987034	-1.01285	2.94402	0.329972	373727/20(373747)	Operative procedures - OPCS4: Z04.2 Acoustic nerve (viii)	Health-related outcomes > Hospital inpatient > Summary Operations
GRS7	-0.794173	-2.39723	0.798248	0.330114	373715/32(373747)	Operative procedures - main OPCS4: H44.1 Manual removal of foreign body from rectum	Health-related outcomes > Hospital inpatient > Summary Operations
GRS7	-0.29962	-0.903277	0.302773	0.330179	373524/223(373747)	Operative procedures - main OPCS4: K59.4 Renewal of cardioverter defibrillator	Health-related outcomes > Hospital inpatient > Summary Operations
GRS7	-0.527463	-1.59129	0.531821	0.330247	373675/72(373747)	Operative procedures - secondary OPCS4: Y06.1 Marsupialisation of organ NOC	Health-related outcomes > Hospital inpatient > Summary Operations
GRS7	-0.527463	-1.59129	0.531821	0.330247	373675/72(373747)	Operative procedures - OPCS4: Y06.1 Marsupialisation of organ NOC	Health-related outcomes > Hospital inpatient > Summary Operations
GRS7	-0.52434	-1.58159	0.528973	0.330256	373674/73(373747)	Operative procedures - main OPCS4: W13.3 Cuneiform osteotomy NEC	Health-related outcomes > Hospital inpatient > Summary Operations
GRS7	-0.0805666	-0.24284	0.0815987	0.330345	370643/3104(373747)	Date I45 first reported (other conduction disorders)	Health-related outcomes > First occurrences > Circulatory system disorders
GRS7	0.944318	-0.969307	2.82584	0.330443	373725/22(373747)	Operative procedures - OPCS4: B29.4 Reconstruction of breast using distant flap of skin NEC	Health-related outcomes > Hospital inpatient > Summary Operations
GRS7	-0.331726	-1.00104	0.335583	0.330681	373566/181(373747)	Operative procedures - secondary OPCS4: M53.8 Other specified vaginal operations to support outlet of female bladder	Health-related outcomes > Hospital inpatient > Summary Operations
GRS7	0.306725	-0.312114	0.923802	0.330697	373536/211(373747)	Operative procedures - OPCS4: M13.2 Percutaneous drainage of kidney	Health-related outcomes > Hospital inpatient > Summary Operations
GRS7	-0.337816	-1.01954	0.342037	0.33082	373572/175(373747)	Operative procedures - main OPCS4: W91.8 Other specified other manipulation of joint	Health-related outcomes > Hospital inpatient > Summary Operations
GRS7	0.727167	-0.745929	2.18251	0.331045	373710/37(373747)	Operative procedures - secondary OPCS4: T17.1 Excision of lesion of diaphragm	Health-related outcomes > Hospital inpatient > Summary Operations
GRS7	0.886093	-0.914338	2.64986	0.331064	373722/25(373747)	Operative procedures - secondary OPCS4: S11.8 Other specified other destruction of lesion of skin of other site	Health-related outcomes > Hospital inpatient > Summary Operations
GRS7	-0.620691	-1.87488	0.627618	0.331127	373695/52(373747)	Operative procedures - secondary OPCS4: C47.1 Suture of cornea	Health-related outcomes > Hospital inpatient > Summary Operations
GRS7	-0.278945	-0.842272	0.283211	0.331313	373491/256(373747)	Operative procedures - main OPCS4: L91.1 Open insertion of central venous catheter	Health-related outcomes > Hospital inpatient > Summary Operations
GRS7	0.240061	-0.244807	0.723861	0.331353	373404/343(373747)	Operative procedures - secondary OPCS4: Z94.4 Unilateral operation	Health-related outcomes > Hospital inpatient > Summary Operations
GRS7	0.240061	-0.244807	0.723861	0.331353	373404/343(373747)	Operative procedures - OPCS4: Z94.4 Unilateral operation	Health-related outcomes > Hospital inpatient > Summary Operations
GRS7	-0.292956	-0.884612	0.297612	0.331404	373515/232(373747)	Operative procedures - main OPCS4: E54.4 Excision of segment of lung	Health-related outcomes > Hospital inpatient > Summary Operations
GRS7	-0.952105	-2.87584	0.96469	0.331457	373725/22(373747)	Operative procedures - secondary OPCS4: U21.4 Single photon emission computed tomography NEC	Health-related outcomes > Hospital inpatient > Summary Operations
GRS7	0.139327	-0.141994	0.420422	0.331506	357344/1027(358371)	Treatment speciality of consultant (recoded): Palliative medicine	Health-related outcomes > Hospital inpatient > Summary Administration
GRS7	0.082778	-0.0843609	0.249799	0.331528	370830/2917(373747)	Operative procedures - secondary OPCS4: Z47.1 Skin of forehead	Health-related outcomes > Hospital inpatient > Summary Operations
GRS7	0.082778	-0.0843609	0.249799	0.331528	370830/2917(373747)	Operative procedures - OPCS4: Z47.1 Skin of forehead	Health-related outcomes > Hospital inpatient > Summary Operations
GRS7	-0.0893277	-0.26973	0.0909341	0.331615	371237/2510(373747)	Operative procedures - OPCS4: U20.2 Transoesophageal echocardiography	Health-related outcomes > Hospital inpatient > Summary Operations
GRS7	0.122014	-0.124465	0.368196	0.331643	372411/1336(373747)	Operative procedures - OPCS4: W15.1 Osteotomy of neck of first metatarsal bone	Health-related outcomes > Hospital inpatient > Summary Operations
GRS7	-0.657806	-1.98941	0.667218	0.33179	373701/46(373747)	Operative procedures - OPCS3: 672.3 Partial oophorectomy : excision of lesion	Health-related outcomes > Hospital inpatient > Summary Operations
GRS7	-0.444681	-1.34407	0.451765	0.331822	373646/101(373747)	Operative procedures - secondary OPCS4: Z98.8 Specified vein of lower limb NEC	Health-related outcomes > Hospital inpatient > Summary Operations
GRS7	-0.444681	-1.34407	0.451765	0.331822	373646/101(373747)	Operative procedures - OPCS4: Z98.8 Specified vein of lower limb NEC	Health-related outcomes > Hospital inpatient > Summary Operations
GRS7	-0.305924	-0.924404	0.311223	0.331827	373535/212(373747)	Date N11 first reported (chronic tubulo-interstitial nephritis)	Health-related outcomes > First occurrences > Genitourinary system disorders
GRS7	-0.665134	-2.01167	0.675871	0.332161	373702/45(373747)	Operative procedures - OPCS4: T81.8 Other specified biopsy of muscle	Health-related outcomes > Hospital inpatient > Summary Operations
GRS7	0.852489	-0.877469	2.56436	0.33217	373720/27(373747)	Type of cancer: ICD9: 1534 Malignant neoplasm of caecum	Health-related outcomes > Cancer register
GRS7	0.096505	-0.0986201	0.29149	0.332189	371586/2161(373747)	Date N42 first reported (other disorders of prostate)	Health-related outcomes > First occurrences > Genitourinary system disorders
GRS7	0.220287	-0.225554	0.665076	0.332306	373340/407(373747)	Operative procedures - OPCS4: B29.8 Other specified reconstruction of breast	Health-related outcomes > Hospital inpatient > Summary Operations
GRS7	0.919489	-0.950396	2.7578	0.332378	373724/23(373747)	Operative procedures - OPCS4: S43.8 Other specified removal of repair material from skin	Health-related outcomes > Hospital inpatient > Summary Operations
GRS7	-0.625795	-1.89376	0.636569	0.332472	373696/51(373747)	Operative procedures - OPCS4: T81.3 Biopsy of lesion of muscle NEC	Health-related outcomes > Hospital inpatient > Summary Operations
GRS7	-0.600081	-1.81653	0.610339	0.332524	373692/55(373747)	Type of cancer: ICD9: 1742 Malignant neoplasm of female breast - upper-inner quadrant	Health-related outcomes > Cancer register
GRS7	-0.743257	-2.25022	0.755394	0.332553	373711/36(373747)	Operative procedures - secondary OPCS4: Y30.9 Unspecified incision of organ NOC	Health-related outcomes > Hospital inpatient > Summary Operations
GRS7	-0.743257	-2.25022	0.755394	0.332553	373711/36(373747)	Operative procedures - OPCS4: Y30.9 Unspecified incision of organ NOC	Health-related outcomes > Hospital inpatient > Summary Operations
GRS7	-0.688069	-2.08241	0.70002	0.33256	373705/42(373747)	Operative procedures - main OPCS4: T81.8 Other specified biopsy of muscle	Health-related outcomes > Hospital inpatient > Summary Operations
GRS7	-0.742175	-2.24695	0.755337	0.332728	373711/36(373747)	Operative procedures - main OPCS4: T31.7 Exploration of groin NEC	Health-related outcomes > Hospital inpatient > Summary Operations
GRS7	-0.102795	-0.310906	0.105141	0.332773	371869/1878(373747)	Date G81 first reported (hemiplegia)	Health-related outcomes > First occurrences > Nervous system disorders
GRS7	0.437403	-0.449707	1.32012	0.332803	373644/103(373747)	Operative procedures - main OPCS4: X89.1 Monoclonal antibodies Band 1	Health-related outcomes > Hospital inpatient > Summary Operations
GRS7	-0.686287	-2.07772	0.699676	0.332875	373705/42(373747)	Operative procedures - secondary OPCS4: C40.8 Other specified repair of conjunctiva	Health-related outcomes > Hospital inpatient > Summary Operations
GRS7	0.682179	-0.703673	2.05543	0.332889	373705/42(373747)	Operative procedures - main OPCS4: P05.3 Marsupialisation of lesion of vulva	Health-related outcomes > Hospital inpatient > Summary Operations
GRS7	-0.0607419	-0.183903	0.0623594	0.333608	368305/5442(373747)	Operative procedures - OPCS4: H20.6 Fibreoptic endoscopic resection of lesion of colon NEC	Health-related outcomes > Hospital inpatient > Summary Operations
GRS7	-0.84067	-2.5489	0.857948	0.333707	373719/28(373747)	Operative procedures - main OPCS4: H57.8 Other specified other operations on the anal sphincter to control continence	Health-related outcomes > Hospital inpatient > Summary Operations
GRS7	-0.204131	-0.618401	0.209451	0.333776	373274/473(373747)	Date L56 first reported (other acute skin changes due to ultraviolet radiation)	Health-related outcomes > First occurrences > Skin and subcutaneous tissue disorders
GRS7	-0.857374	-2.59873	0.877177	0.33391	373720/27(373747)	Operative procedures - OPCS4: H40.2 Trans-sphincteric excision of lesion of rectum	Health-related outcomes > Hospital inpatient > Summary Operations
GRS7	-0.473269	-1.43483	0.48487	0.333935	373659/88(373747)	Operative procedures - main OPCS4: T83.8 Other specified other operations on muscle	Health-related outcomes > Hospital inpatient > Summary Operations
GRS7	-0.444122	-1.34637	0.455286	0.333979	373647/100(373747)	Operative procedures - secondary OPCS4: Z71.4 Head of ulna	Health-related outcomes > Hospital inpatient > Summary Operations
GRS7	-0.444122	-1.34637	0.455286	0.333979	373647/100(373747)	Operative procedures - OPCS4: Z71.4 Head of ulna	Health-related outcomes > Hospital inpatient > Summary Operations
GRS7	-0.212756	-0.644843	0.218631	0.33414	373312/435(373747)	Operative procedures - main OPCS4: C15.2 Correction of entropion NEC	Health-related outcomes > Hospital inpatient > Summary Operations
GRS7	0.7656	-0.797568	2.30509	0.334327	373714/33(373747)	Operative procedures - main OPCS4: D13.1 First stage insertion of fixtures for bone anchored hearing prosthesis	Health-related outcomes > Hospital inpatient > Summary Operations
GRS7	0.7656	-0.797568	2.30509	0.334327	373714/33(373747)	Operative procedures - OPCS4: D13.1 First stage insertion of fixtures for bone anchored hearing prosthesis	Health-related outcomes > Hospital inpatient > Summary Operations
GRS7	0.132613	-0.136848	0.401715	0.334441	372632/1115(373747)	Operative procedures - OPCS4: X70.8 Other specified procurement of drugs for chemotherapy for neoplasm in Bands 1-5	Health-related outcomes > Hospital inpatient > Summary Operations
GRS7	-0.490136	-1.48695	0.503354	0.334492	373665/82(373747)	Operative procedures - secondary OPCS4: S47.1 Drainage of lesion of skin of head or neck	Health-related outcomes > Hospital inpatient > Summary Operations
GRS7	0.736223	-0.765352	2.22316	0.334683	373711/36(373747)	Operative procedures - secondary OPCS4: V09.3 Reduction of fracture of zygomatic complex of bones	Health-related outcomes > Hospital inpatient > Summary Operations
GRS7	0.146118	-0.150976	0.442805	0.334748	372830/917(373747)	Operative procedures - OPCS4: T87.8 Other specified excision or biopsy of lymph node	Health-related outcomes > Hospital inpatient > Summary Operations
GRS7	0.480657	-0.4987	1.45405	0.334818	373663/84(373747)	Operative procedures - main OPCS4: J44.9 Unspecified diagnostic endoscopic retrograde examination of bile duct	Health-related outcomes > Hospital inpatient > Summary Operations
GRS7	0.0519041	-0.0535998	0.157361	0.334821	366277/7470(373747)	Type of cancer: ICD10: C44.9 Malignant neoplasm of skin, unspecified	Health-related outcomes > Cancer register
GRS7	-0.545444	-1.6555	0.561236	0.334871	373681/66(373747)	Operative procedures - secondary OPCS4: C71.8 Other specified extracapsular extraction of lens	Health-related outcomes > Hospital inpatient > Summary Operations
GRS7	0.560379	-0.581854	1.69494	0.334932	373685/62(373747)	Operative procedures - secondary OPCS4: Y10.1 Coblation of organ NOC	Health-related outcomes > Hospital inpatient > Summary Operations
GRS7	0.560379	-0.581854	1.69494	0.334932	373685/62(373747)	Operative procedures - OPCS4: Y10.1 Coblation of organ NOC	Health-related outcomes > Hospital inpatient > Summary Operations
GRS7	-0.970357	-2.94672	0.998163	0.335168	373726/21(373747)	Operative procedures - secondary OPCS4: Q07.5 Subtotal abdominal hysterectomy	Health-related outcomes > Hospital inpatient > Summary Operations
GRS7	-0.415993	-1.26345	0.428748	0.3353	373634/113(373747)	Operative procedures - OPCS4: K68.2 Pericardiocentesis NEC	Health-related outcomes > Hospital inpatient > Summary Operations
GRS7	-0.365037	-1.10882	0.376822	0.335527	373600/147(373747)	Operative procedures - main OPCS4: A57.4 Injection of destructive substance into spinal nerve root	Health-related outcomes > Hospital inpatient > Summary Operations
GRS7	0.0768096	-0.0795649	0.233077	0.335528	370413/3334(373747)	Operative procedures - secondary OPCS4: Z48.1 Skin of scalp	Health-related outcomes > Hospital inpatient > Summary Operations
GRS7	0.0768096	-0.0795649	0.233077	0.335528	370413/3334(373747)	Operative procedures - OPCS4: Z48.1 Skin of scalp	Health-related outcomes > Hospital inpatient > Summary Operations
GRS7	0.34128	-0.354435	1.03466	0.335596	373580/167(373747)	Operative procedures - OPCS4: T81.9 Unspecified biopsy of muscle	Health-related outcomes > Hospital inpatient > Summary Operations
GRS7	-0.835936	-2.54309	0.861328	0.336013	373719/28(373747)	Operative procedures - main OPCS4: P26.3 Removal of supporting pessary from vagina	Health-related outcomes > Hospital inpatient > Summary Operations
GRS7	-0.258517	-0.785811	0.267676	0.336123	373455/292(373747)	Operative procedures - OPCS4: S35.8 Other specified split autograft of skin	Health-related outcomes > Hospital inpatient > Summary Operations
GRS7	-0.148793	-0.452194	0.154228	0.336158	372864/883(373747)	Operative procedures - OPCS4: W23.2 Secondary open reduction of fracture of bone and extramedullary fixation HFQ	Health-related outcomes > Hospital inpatient > Summary Operations
GRS7	-0.602538	-1.83311	0.622331	0.336257	373693/54(373747)	Operative procedures - secondary OPCS4: X35.3 Intravenous immunotherapy	Health-related outcomes > Hospital inpatient > Summary Operations
GRS7	0.0920324	-0.0956368	0.279614	0.336327	370940/2807(373747)	PCT responsible for patient data: STOCKTON-ON-TEES TEACHING PCT	Health-related outcomes > Hospital inpatient > Summary Administration
GRS7	-0.85404	-2.5978	0.883952	0.336349	373720/27(373747)	Operative procedures - main OPCS4: C12.9 Unspecified extirpation of lesion of eyelid	Health-related outcomes > Hospital inpatient > Summary Operations
GRS7	0.56806	-0.593795	1.72156	0.336504	373687/60(373747)	Operative procedures - OPCS4: E92.6 Simple lung function exercise test	Health-related outcomes > Hospital inpatient > Summary Operations
GRS7	-0.638277	-1.94281	0.661406	0.336803	373699/48(373747)	Operative procedures - secondary OPCS4: K27.6 Tricuspid valve repair NEC	Health-related outcomes > Hospital inpatient > Summary Operations
GRS7	0.975743	-1.02885	2.94101	0.33688	373727/20(373747)	Operative procedures - main OPCS4: Q08.2 Vaginal hysterectomy and excision of periuterine tissue NEC	Health-related outcomes > Hospital inpatient > Summary Operations
GRS7	-0.738893	-2.25031	0.76455	0.336894	373711/36(373747)	Operative procedures - secondary OPCS4: W03.1 Excision of heads of multiple lesser metatarsals	Health-related outcomes > Hospital inpatient > Summary Operations
GRS7	0.238811	-0.249141	0.725602	0.336904	373408/339(373747)	Operative procedures - secondary OPCS4: M30.9 Unspecified diagnostic endoscopic examination of ureter	Health-related outcomes > Hospital inpatient > Summary Operations
GRS7	-0.887014	-2.70175	0.917636	0.336987	373722/25(373747)	Operative procedures - main OPCS4: L43.5 Percutaneous transluminal insertion of stent into renal artery	Health-related outcomes > Hospital inpatient > Summary Operations
GRS7	0.0918431	-0.0957207	0.279289	0.337024	371199/2548(373747)	Operative procedures - OPCS4: R32.3 Repair of obstetric laceration of vagina and floor of pelvis	Health-related outcomes > Hospital inpatient > Summary Operations
GRS7	-0.473454	-1.441	0.491845	0.337034	371881/87(371968)	Sources of admission to hospital (recoded): Hospice: Non-NHS	Health-related outcomes > Hospital inpatient > Summary Administration
GRS7	-0.555677	-1.69324	0.575862	0.337139	373682/65(373747)	Operative procedures - OPCS4: R05.3 Percutaneous sampling of chorionic villus	Health-related outcomes > Hospital inpatient > Summary Operations
GRS7	0.30582	-0.319642	0.929294	0.337204	373541/206(373747)	Operative procedures - secondary OPCS4: S64.2 Chemical destruction of nail bed	Health-related outcomes > Hospital inpatient > Summary Operations
GRS7	-0.61384	-1.87004	0.636486	0.337263	373695/52(373747)	Operative procedures - secondary OPCS4: O13 Other leg region	Health-related outcomes > Hospital inpatient > Summary Operations
GRS7	-0.61384	-1.87004	0.636486	0.337263	373695/52(373747)	Operative procedures - OPCS4: O13 Other leg region	Health-related outcomes > Hospital inpatient > Summary Operations
GRS7	-0.961339	-2.92897	0.996314	0.337304	373726/21(373747)	Operative procedures - OPCS4: H26.8 Other specified endoscopic extirpation of lesion of sigmoid colon using rigid sigmoidoscope	Health-related outcomes > Hospital inpatient > Summary Operations
GRS7	-0.327669	-0.9977	0.340999	0.337349	373566/181(373747)	Operative procedures - main OPCS4: U08.2 Ultrasound of abdomen	Health-related outcomes > Hospital inpatient > Summary Operations
GRS7	0.589851	-0.619119	1.78931	0.337362	373692/55(373747)	Operative procedures - OPCS4: F04.2 Reconstruction of lip using skin flap	Health-related outcomes > Hospital inpatient > Summary Operations
GRS7	0.634521	-0.665708	1.92493	0.337373	373699/48(373747)	Operative procedures - OPCS4: K26.4 Replacement of aortic valve NEC	Health-related outcomes > Hospital inpatient > Summary Operations
GRS7	-0.851065	-2.59554	0.881225	0.337471	373720/27(373747)	Operative procedures - OPCS4: L33.8 Other specified operations on aneurysm of cerebral artery	Health-related outcomes > Hospital inpatient > Summary Operations
GRS7	-0.836763	-2.55052	0.867504	0.337524	373719/28(373747)	Operative procedures - OPCS4: C15.4 Correction of cicatricial ectropion	Health-related outcomes > Hospital inpatient > Summary Operations
GRS7	-0.320591	-0.976443	0.333778	0.337531	373558/189(373747)	Operative procedures - main OPCS4: T67.8 Other specified primary repair of tendon	Health-related outcomes > Hospital inpatient > Summary Operations
GRS7	0.399853	-0.419104	1.21497	0.337591	373627/120(373747)	Operative procedures - secondary OPCS4: Z77.1 Condyle of tibia	Health-related outcomes > Hospital inpatient > Summary Operations
GRS7	0.399853	-0.419104	1.21497	0.337591	373627/120(373747)	Operative procedures - OPCS4: Z77.1 Condyle of tibia	Health-related outcomes > Hospital inpatient > Summary Operations
GRS7	-0.12137	-0.369716	0.126727	0.337894	372430/1317(373747)	Operative procedures - secondary OPCS4: E85.2 Non-invasive ventilation NEC	Health-related outcomes > Hospital inpatient > Summary Operations
GRS7	-0.772567	-2.35674	0.802525	0.337963	373714/33(373747)	Operative procedures - OPCS4: P27.8 Other specified exploration of vagina	Health-related outcomes > Hospital inpatient > Summary Operations
GRS7	0.284271	-0.29815	0.864955	0.338092	373509/238(373747)	Operative procedures - secondary OPCS4: Z77.2 Shaft of tibia NEC	Health-related outcomes > Hospital inpatient > Summary Operations
GRS7	0.284271	-0.29815	0.864955	0.338092	373509/238(373747)	Operative procedures - OPCS4: Z77.2 Shaft of tibia NEC	Health-related outcomes > Hospital inpatient > Summary Operations
GRS7	-0.388802	-1.18543	0.405512	0.338148	373619/128(373747)	Date Q39 first reported (congenital malformations of oesophagus)	Health-related outcomes > First occurrences > Congenital disruptions and chromosomal abnormalities
GRS7	0.77003	-0.813321	2.33372	0.338202	373715/32(373747)	Operative procedures - OPCS4: M30.3 Endoscopic ureteric urine sampling	Health-related outcomes > Hospital inpatient > Summary Operations
GRS7	0.121678	-0.127496	0.370573	0.33825	372442/1305(373747)	Operative procedures - OPCS4: W20.5 Primary open reduction of fracture of ankle and extramedullary fixation NEC	Health-related outcomes > Hospital inpatient > Summary Operations
GRS7	0.620171	-0.653785	1.88306	0.338345	373697/50(373747)	Operative procedures - secondary OPCS4: Z71.5 Styloid process of ulna	Health-related outcomes > Hospital inpatient > Summary Operations
GRS7	0.620171	-0.653785	1.88306	0.338345	373697/50(373747)	Operative procedures - OPCS4: Z71.5 Styloid process of ulna	Health-related outcomes > Hospital inpatient > Summary Operations
GRS7	0.158562	-0.166305	0.482915	0.338384	372978/769(373747)	Operative procedures - OPCS4: Q12.2 Replacement of intrauterine contraceptive device	Health-related outcomes > Hospital inpatient > Summary Operations
GRS7	-0.399717	-1.21918	0.417412	0.338436	373626/121(373747)	Operative procedures - main OPCS4: S36.1 Full thickness autograft of skin to head or neck	Health-related outcomes > Hospital inpatient > Summary Operations
GRS7	0.360366	-0.378669	1.09677	0.338451	373599/148(373747)	Operative procedures - main OPCS4: T81.9 Unspecified biopsy of muscle	Health-related outcomes > Hospital inpatient > Summary Operations
GRS7	0.12747	-0.13371	0.388326	0.33849	372557/1190(373747)	Operative procedures - secondary OPCS4: S13.1 Punch biopsy of lesion of skin of head or neck	Health-related outcomes > Hospital inpatient > Summary Operations
GRS7	0.308774	-0.324714	0.940383	0.338755	373546/201(373747)	Operative procedures - main OPCS4: M27.2 Ureteroscopic fragmentation of calculus of ureter NEC	Health-related outcomes > Hospital inpatient > Summary Operations
GRS7	-0.433509	-1.32344	0.453491	0.339	373644/103(373747)	Operative procedures - OPCS4: K41.2 Autograft replacement of two coronary arteries NEC	Health-related outcomes > Hospital inpatient > Summary Operations
GRS7	-0.471767	-1.44059	0.493415	0.339097	373660/87(373747)	Operative procedures - OPCS4: T64.8 Other specified transposition of tendon	Health-related outcomes > Hospital inpatient > Summary Operations
GRS7	-0.479154	-1.46355	0.501589	0.339284	373663/84(373747)	Operative procedures - secondary OPCS4: Y97.2 Radiology with pre contrast	Health-related outcomes > Hospital inpatient > Summary Operations
GRS7	-0.479154	-1.46355	0.501589	0.339284	373663/84(373747)	Operative procedures - OPCS4: Y97.2 Radiology with pre contrast	Health-related outcomes > Hospital inpatient > Summary Operations
GRS7	0.419973	-0.443323	1.27923	0.339351	373639/108(373747)	"Date Q10 first reported (congenital malformations of eyelid, lachrymal apparatus and orbit)"	Health-related outcomes > First occurrences > Congenital disruptions and chromosomal abnormalities
GRS7	0.440775	-0.465756	1.34226	0.339435	373649/98(373747)	Operative procedures - secondary OPCS4: T33.1 Open excision of lesion of peritoneum	Health-related outcomes > Hospital inpatient > Summary Operations
GRS7	0.447964	-0.469272	1.37138	0.339465	103/1458(1561)	Source of parkinson's disease report	Health-related outcomes > Algorithmically-defined outcomes > Parkinson's disease outcomes
GRS7	0.759452	-0.805542	2.30659	0.339481	373714/33(373747)	Operative procedures - main OPCS4: V05.8 Other specified other operations on cranium	Health-related outcomes > Hospital inpatient > Summary Operations
GRS7	0.29702	-0.313375	0.905683	0.339588	373530/217(373747)	Operative procedures - main OPCS4: V09.3 Reduction of fracture of zygomatic complex of bones	Health-related outcomes > Hospital inpatient > Summary Operations
GRS7	-0.189344	-0.578289	0.19896	0.339632	373211/536(373747)	Operative procedures - secondary OPCS4: Y65.8 Other specified harvest of tendon	Health-related outcomes > Hospital inpatient > Summary Operations
GRS7	-0.189344	-0.578289	0.19896	0.339632	373211/536(373747)	Operative procedures - OPCS4: Y65.8 Other specified harvest of tendon	Health-related outcomes > Hospital inpatient > Summary Operations
GRS7	-0.919663	-2.81169	0.962549	0.339689	373724/23(373747)	Operative procedures - main OPCS4: P23.8 Other specified other repair of prolapse of vagina	Health-related outcomes > Hospital inpatient > Summary Operations
GRS7	-0.324788	-0.992461	0.340947	0.339726	373565/182(373747)	Operative procedures - secondary OPCS4: Z54.9 Muscle of shoulder or upper arm NEC	Health-related outcomes > Hospital inpatient > Summary Operations
GRS7	-0.324788	-0.992461	0.340947	0.339726	373565/182(373747)	Operative procedures - OPCS4: Z54.9 Muscle of shoulder or upper arm NEC	Health-related outcomes > Hospital inpatient > Summary Operations
GRS7	-0.105541	-0.322331	0.111066	0.339792	372009/1738(373747)	Date N43 first reported (hydrocele and spermatocele)	Health-related outcomes > First occurrences > Genitourinary system disorders
GRS7	-0.640001	-1.95712	0.671257	0.339987	373700/47(373747)	Operative procedures - main OPCS4: C89.1 Insertion of sustained release device into posterior segment of eye	Health-related outcomes > Hospital inpatient > Summary Operations
GRS7	0.472245	-0.500287	1.43919	0.340042	373662/85(373747)	Operative procedures - secondary OPCS4: Y48.2 Laminectomy approach to thoracic spine	Health-related outcomes > Hospital inpatient > Summary Operations
GRS7	0.472245	-0.500287	1.43919	0.340042	373662/85(373747)	Operative procedures - OPCS4: Y48.2 Laminectomy approach to thoracic spine	Health-related outcomes > Hospital inpatient > Summary Operations
GRS7	-0.316851	-0.968846	0.333471	0.340269	373556/191(373747)	Operative procedures - secondary OPCS4: Y21.9 Unspecified cytology of organ NOC	Health-related outcomes > Hospital inpatient > Summary Operations
GRS7	-0.316851	-0.968846	0.333471	0.340269	373556/191(373747)	Operative procedures - OPCS4: Y21.9 Unspecified cytology of organ NOC	Health-related outcomes > Hospital inpatient > Summary Operations
GRS7	-0.256182	-0.78327	0.269823	0.340326	373455/292(373747)	Operative procedures - OPCS4: W42.4 Attention to total prosthetic replacement of knee joint NEC	Health-related outcomes > Hospital inpatient > Summary Operations
GRS7	-0.336072	-1.02808	0.354092	0.340585	373576/171(373747)	Operative procedures - secondary OPCS4: C90.5 Retrobulbar anaesthetic	Health-related outcomes > Hospital inpatient > Summary Operations
GRS7	-0.336072	-1.02808	0.354092	0.340585	373576/171(373747)	Operative procedures - OPCS4: C90.5 Retrobulbar anaesthetic	Health-related outcomes > Hospital inpatient > Summary Operations
GRS7	-0.074051	-0.226402	0.0781993	0.340608	370207/3540(373747)	Date B00 first reported (herpesviral [herpes simplex] infections)	Health-related outcomes > First occurrences > Certain infectious and parasitic diseases
GRS7	-0.580856	-1.77758	0.611561	0.340732	373690/57(373747)	Operative procedures - secondary OPCS4: A73.4 Exploration of peripheral nerve	Health-related outcomes > Hospital inpatient > Summary Operations
GRS7	-0.646474	-1.97884	0.68056	0.340755	373701/46(373747)	Operative procedures - OPCS4: J43.8 Other specified diagnostic endoscopic retrograde examination of bile duct and pancreatic duct	Health-related outcomes > Hospital inpatient > Summary Operations
GRS7	-0.195217	-0.597203	0.20611	0.340811	373245/502(373747)	Operative procedures - main OPCS4: H07.2 Right hemicolectomy and side to side anastomosis of ileum to transverse colon	Health-related outcomes > Hospital inpatient > Summary Operations
GRS7	0.808093	-0.86269	2.45842	0.340859	373718/29(373747)	Operative procedures - OPCS4: W42.6 Arthrolysis of total prosthetic replacement of knee joint	Health-related outcomes > Hospital inpatient > Summary Operations
GRS7	0.553071	-0.588057	1.68735	0.340926	373685/62(373747)	Operative procedures - OPCS4: J21.2 Drainage of gall bladder	Health-related outcomes > Hospital inpatient > Summary Operations
GRS7	0.51053	-0.544738	1.55734	0.34129	373675/72(373747)	Operative procedures - secondary OPCS4: X67.5 Preparation for simple radiotherapy with imaging and simple calculation	Health-related outcomes > Hospital inpatient > Summary Operations
GRS7	0.518351	-0.552879	1.58193	0.341465	373677/70(373747)	PCT responsible for patient data: HEREFORDSHIRE PCT	Health-related outcomes > Hospital inpatient > Summary Administration
GRS7	-0.841462	-2.57971	0.886609	0.341599	373720/27(373747)	Operative procedures - main OPCS4: V33.4 Primary anterior excision of lumbar intervertebral disc NEC	Health-related outcomes > Hospital inpatient > Summary Operations
GRS7	-0.109508	-0.335348	0.116196	0.341757	356600/1699(358299)	Treatment speciality of consultant (recoded): Respiratory Medicine	Health-related outcomes > Hospital inpatient > Summary Administration
GRS7	0.113569	-0.120746	0.347661	0.341901	372257/1490(373747)	Operative procedures - OPCS4: X72.9 Unspecified delivery of chemotherapy for neoplasm	Health-related outcomes > Hospital inpatient > Summary Operations
GRS7	-0.0801415	-0.245483	0.0850843	0.341946	370766/2981(373747)	Date G93 first reported (other disorders of brain)	Health-related outcomes > First occurrences > Nervous system disorders
GRS7	0.227291	-0.242273	0.695697	0.342207	373381/366(373747)	Operative procedures - OPCS4: W15.4 Osteotomy of head of metatarsal bone	Health-related outcomes > Hospital inpatient > Summary Operations
GRS7	0.675463	-0.724421	2.06095	0.342326	373706/41(373747)	Operative procedures - OPCS4: T48.2 Introduction of cytotoxic substance into peritoneal cavity	Health-related outcomes > Hospital inpatient > Summary Operations
GRS7	-0.18258	-0.559699	0.194044	0.342363	373175/572(373747)	Operative procedures - main OPCS4: M66.2 Endoscopic incision of outlet of male bladder NEC	Health-related outcomes > Hospital inpatient > Summary Operations
GRS7	-0.015566	-0.0477215	0.0165877	0.342713	253927/119820(373747)	Operative procedures - secondary OPCS4: Z94.2 Right sided operation	Health-related outcomes > Hospital inpatient > Summary Operations
GRS7	-0.015566	-0.0477215	0.0165877	0.342713	253927/119820(373747)	Operative procedures - OPCS4: Z94.2 Right sided operation	Health-related outcomes > Hospital inpatient > Summary Operations
GRS7	0.134961	-0.14407	0.413653	0.342848	372707/1040(373747)	"Date G31 first reported (other degenerative diseases of nervous system, not elsewhere classified)"	Health-related outcomes > First occurrences > Nervous system disorders
GRS7	0.0530896	-0.0566934	0.162823	0.343104	351711/6870(358581)	Treatment speciality of consultant (recoded): Medical oncology	Health-related outcomes > Hospital inpatient > Summary Administration
GRS7	-0.532207	-1.63402	0.566062	0.343108	373680/67(373747)	Date I28 first reported (other diseases of pulmonary vessels)	Health-related outcomes > First occurrences > Circulatory system disorders
GRS7	0.466836	-0.500988	1.42932	0.343299	373661/86(373747)	Operative procedures - OPCS4: H51.8 Other specified excision of haemorrhoid	Health-related outcomes > Hospital inpatient > Summary Operations
GRS7	-0.380372	-1.16857	0.405402	0.34356	373616/131(373747)	Operative procedures - secondary OPCS4: Z82.4 Carpometacarpal joint of finger	Health-related outcomes > Hospital inpatient > Summary Operations
GRS7	-0.380372	-1.16857	0.405402	0.34356	373616/131(373747)	Operative procedures - OPCS4: Z82.4 Carpometacarpal joint of finger	Health-related outcomes > Hospital inpatient > Summary Operations
GRS7	0.114016	-0.122051	0.349829	0.343574	372289/1458(373747)	Operative procedures - OPCS4: F09.4 Surgical removal of tooth NEC	Health-related outcomes > Hospital inpatient > Summary Operations
GRS7	-0.695792	-2.14013	0.740542	0.343935	373708/39(373747)	Operative procedures - secondary OPCS4: C85.5 Retinopexy NEC	Health-related outcomes > Hospital inpatient > Summary Operations
GRS7	0.847982	-0.917974	2.58923	0.344023	373721/26(373747)	Operative procedures - secondary OPCS4: E85.5 Nebuliser ventilation	Health-related outcomes > Hospital inpatient > Summary Operations
GRS7	-0.482453	-1.48366	0.515069	0.344151	373666/81(373747)	Histology of cancer tumour: Squamous cell carcinoma, micro-invasive	Health-related outcomes > Cancer register
GRS7	-0.720703	-2.21712	0.768352	0.344154	373710/37(373747)	Operative procedures - secondary OPCS4: F09.2 Surgical removal of impacted tooth NEC	Health-related outcomes > Hospital inpatient > Summary Operations
GRS7	-0.267611	-0.822756	0.286437	0.344311	373482/265(373747)	Operative procedures - OPCS4: M70.8 Other specified other operations on outlet of male bladder	Health-related outcomes > Hospital inpatient > Summary Operations
GRS7	0.612826	-0.658456	1.883	0.344322	371919/50(371969)	Sources of admission to hospital (recoded): Transfer within NHS provider: Geriatrics	Health-related outcomes > Hospital inpatient > Summary Administration
GRS7	-0.0778622	-0.239311	0.0834752	0.344374	370619/3128(373747)	Date K90 first reported (intestinal malabsorption)	Health-related outcomes > First occurrences > Digestive system disorders
GRS7	-0.252236	-0.775803	0.270215	0.344565	373451/296(373747)	Operative procedures - secondary OPCS4: Z50.7 Skin of ankle	Health-related outcomes > Hospital inpatient > Summary Operations
GRS7	-0.252236	-0.775803	0.270215	0.344565	373451/296(373747)	Operative procedures - OPCS4: Z50.7 Skin of ankle	Health-related outcomes > Hospital inpatient > Summary Operations
GRS7	-0.0796844	-0.245028	0.085548	0.344698	370373/3374(373747)	PCT responsible for patient data: GATESHEAD PCT	Health-related outcomes > Hospital inpatient > Summary Administration
GRS7	0.210754	-0.226957	0.647511	0.344821	373327/420(373747)	Operative procedures - OPCS4: T67.9 Unspecified primary repair of tendon	Health-related outcomes > Hospital inpatient > Summary Operations
GRS7	-0.261948	-0.805777	0.281201	0.344834	373469/278(373747)	Operative procedures - OPCS4: C71.9 Unspecified extracapsular extraction of lens	Health-related outcomes > Hospital inpatient > Summary Operations
GRS7	0.0651334	-0.0700553	0.200241	0.34487	369197/4550(373747)	Date N90 first reported (other noninflammatory disorders of vulva and perineum)	Health-related outcomes > First occurrences > Genitourinary system disorders
GRS7	0.689632	-0.747078	2.11204	0.344955	373708/39(373747)	Operative procedures - secondary OPCS4: G44.3 Fibreoptic endoscopic dilation of upper gastrointestinal tract NEC	Health-related outcomes > Hospital inpatient > Summary Operations
GRS7	0.908854	-0.994616	2.76623	0.345143	373725/22(373747)	Operative procedures - OPCS4: T62.6 Exploration of bursa	Health-related outcomes > Hospital inpatient > Summary Operations
GRS7	-0.209456	-0.644775	0.225166	0.345291	373319/428(373747)	Operative procedures - OPCS4: H33.5 Rectosigmoidectomy and closure of rectal stump and exteriorisation of bowel	Health-related outcomes > Hospital inpatient > Summary Operations
GRS7	0.501466	-0.542698	1.53945	0.345332	373673/74(373747)	Operative procedures - secondary OPCS4: Z33.4 Coronary artery	Health-related outcomes > Hospital inpatient > Summary Operations
GRS7	0.501466	-0.542698	1.53945	0.345332	373673/74(373747)	Operative procedures - OPCS4: Z33.4 Coronary artery	Health-related outcomes > Hospital inpatient > Summary Operations
GRS7	0.664212	-0.719976	2.03755	0.345458	373705/42(373747)	Operative procedures - secondary OPCS4: M77.1 Diagnostic endoscopic examination of urethra and biopsy of lesion of urethra	Health-related outcomes > Hospital inpatient > Summary Operations
GRS7	-0.139045	-0.428109	0.149661	0.345501	372771/976(373747)	Type of cancer: ICD10: C56 Malignant neoplasm of ovary	Health-related outcomes > Cancer register
GRS7	0.603325	-0.654791	1.85094	0.345588	373696/51(373747)	Operative procedures - secondary OPCS4: U12.4 Ultrasound of bladder	Health-related outcomes > Hospital inpatient > Summary Operations
GRS7	-0.112725	-0.347137	0.121474	0.34571	372264/1483(373747)	Operative procedures - main OPCS4: C12.4 Curettage of lesion of eyelid	Health-related outcomes > Hospital inpatient > Summary Operations
GRS7	-0.908921	-2.80544	0.972577	0.345732	373724/23(373747)	Histology of cancer tumour: Malignant teratoma, undifferentiated	Health-related outcomes > Cancer register
GRS7	0.551151	-0.598297	1.69227	0.345875	373686/61(373747)	Operative procedures - OPCS4: F10.2 Upper dental clearance	Health-related outcomes > Hospital inpatient > Summary Operations
GRS7	-0.31915	-0.983715	0.34376	0.346019	373563/184(373747)	"Date Q44 first reported (congenital malformations of gallbladder, bile ducts and liver)"	Health-related outcomes > First occurrences > Congenital disruptions and chromosomal abnormalities
GRS7	0.0931092	-0.100741	0.286779	0.346272	371588/2159(373747)	Operative procedures - secondary OPCS4: Z78.7 Patella	Health-related outcomes > Hospital inpatient > Summary Operations
GRS7	0.0931092	-0.100741	0.286779	0.346272	371588/2159(373747)	Operative procedures - OPCS4: Z78.7 Patella	Health-related outcomes > Hospital inpatient > Summary Operations
GRS7	0.401549	-0.435721	1.23555	0.346395	373632/115(373747)	Operative procedures - main OPCS4: W81.8 Other specified other open operations on joint	Health-related outcomes > Hospital inpatient > Summary Operations
GRS7	-0.362159	-1.11698	0.39071	0.346462	373604/143(373747)	Operative procedures - OPCS4: M49.5 Injection of therapeutic substance into bladder wall	Health-related outcomes > Hospital inpatient > Summary Operations
GRS7	-0.211296	-0.651595	0.228197	0.346505	373329/418(373747)	Operative procedures - secondary OPCS4: S57.7 Dressing of skin using vacuum assisted closure device NEC	Health-related outcomes > Hospital inpatient > Summary Operations
GRS7	0.0576934	-0.0625225	0.177844	0.346769	352887/5778(358665)	Treatment speciality of consultant (recoded): Breast surgery	Health-related outcomes > Hospital inpatient > Summary Administration
GRS7	0.778118	-0.861971	2.37455	0.346807	373718/29(373747)	Operative procedures - OPCS3: 685 Salpingography	Health-related outcomes > Hospital inpatient > Summary Operations
GRS7	-0.0612801	-0.188977	0.0663528	0.346808	368692/5055(373747)	Operative procedures - main OPCS4: H20.6 Fibreoptic endoscopic resection of lesion of colon NEC	Health-related outcomes > Hospital inpatient > Summary Operations
GRS7	0.0642969	-0.0697462	0.19826	0.346998	369165/4582(373747)	"Date M53 first reported (other dorsopathies, not elsewhere classified)"	Health-related outcomes > First occurrences > Musculoskeletal system and connective tissue disorders
GRS7	-0.582779	-1.79942	0.628907	0.346999	373692/55(373747)	Operative procedures - OPCS4: D10.4 Simple mastoidectomy	Health-related outcomes > Hospital inpatient > Summary Operations
GRS7	-0.190322	-0.587365	0.206007	0.347057	373231/516(373747)	Operative procedures - main OPCS4: S06.4 Shave excision of lesion of skin NEC	Health-related outcomes > Hospital inpatient > Summary Operations
GRS7	-0.486977	-1.50337	0.526354	0.347088	373668/79(373747)	Operative procedures - main OPCS4: S57.7 Dressing of skin using vacuum assisted closure device NEC	Health-related outcomes > Hospital inpatient > Summary Operations
GRS7	0.158966	-0.172839	0.49015	0.347293	373013/734(373747)	Operative procedures - main OPCS4: B28.4 Re-excision of breast margins	Health-related outcomes > Hospital inpatient > Summary Operations
GRS7	0.318458	-0.346788	0.981505	0.34739	373565/182(373747)	"Date L95 first reported (vasculitis limited to skin, not elsewhere classified)"	Health-related outcomes > First occurrences > Skin and subcutaneous tissue disorders
GRS7	0.386576	-0.42149	1.19089	0.34743	373623/124(373747)	Operative procedures - main OPCS4: Q10.1 Dilation of cervix uteri and curettage of products of conception from uterus	Health-related outcomes > Hospital inpatient > Summary Operations
GRS7	0.562038	-0.614353	1.72923	0.347525	373689/58(373747)	Operative procedures - secondary OPCS4: W74.3 Reconstruction of extra-articular ligament NEC	Health-related outcomes > Hospital inpatient > Summary Operations
GRS7	-0.880435	-2.72037	0.951663	0.347556	373723/24(373747)	Date Q06 first reported (other congenital malformations of spinal cord)	Health-related outcomes > First occurrences > Congenital disruptions and chromosomal abnormalities
GRS7	-0.365783	-1.12996	0.39637	0.347581	373608/139(373747)	Operative procedures - OPCS4: X30.9 Unspecified injection of therapeutic substance	Health-related outcomes > Hospital inpatient > Summary Operations
GRS7	0.252954	-0.275435	0.780172	0.347581	373455/292(373747)	Operative procedures - OPCS4: Q39.9 Unspecified diagnostic endoscopic examination of fallopian tube	Health-related outcomes > Hospital inpatient > Summary Operations
GRS7	0.842167	-0.924826	2.58456	0.347634	373721/26(373747)	Operative procedures - main OPCS4: A44.5 Excision of lesion of intradural extramedullary spinal cord	Health-related outcomes > Hospital inpatient > Summary Operations
GRS7	-0.567199	-1.75318	0.613548	0.347703	373689/58(373747)	Operative procedures - OPCS4: W45.4 Attention to total prosthetic replacement of joint NEC	Health-related outcomes > Hospital inpatient > Summary Operations
GRS7	-0.136667	-0.422075	0.148432	0.347717	372746/1001(373747)	Date B19 first reported (unspecified viral hepatitis)	Health-related outcomes > First occurrences > Certain infectious and parasitic diseases
GRS7	-0.176798	-0.54607	0.191958	0.347725	373152/595(373747)	Operative procedures - OPCS4: S06.6 Re-excision of skin margins of head or neck	Health-related outcomes > Hospital inpatient > Summary Operations
GRS7	-0.214344	-0.662121	0.232638	0.347734	373342/405(373747)	Operative procedures - OPCS4: U11.4 Computed tomography scan of cerebral vessels	Health-related outcomes > Hospital inpatient > Summary Operations
GRS7	-0.90422	-2.79569	0.97668	0.347751	373724/23(373747)	Operative procedures - main OPCS4: C15.4 Correction of cicatricial ectropion	Health-related outcomes > Hospital inpatient > Summary Operations
GRS7	-0.065101	-0.201104	0.0708275	0.348011	369308/4439(373747)	Operative procedures - OPCS4: X72.1 Delivery of complex chemotherapy for neoplasm including prolonged infusional treatment at first attendance	Health-related outcomes > Hospital inpatient > Summary Operations
GRS7	0.347706	-0.380261	1.07235	0.34821	373594/153(373747)	Operative procedures - OPCS4: S05.5 Microscopically controlled excision of lesion of skin of head or neck NEC	Health-related outcomes > Hospital inpatient > Summary Operations
GRS7	-0.111414	-0.344323	0.121278	0.348241	372248/1499(373747)	Operative procedures - secondary OPCS4: Z24.6 Lung	Health-related outcomes > Hospital inpatient > Summary Operations
GRS7	-0.111414	-0.344323	0.121278	0.348241	372248/1499(373747)	Operative procedures - OPCS4: Z24.6 Lung	Health-related outcomes > Hospital inpatient > Summary Operations
GRS7	0.712864	-0.783568	2.19368	0.34846	373711/36(373747)	PCT responsible for patient data: GREAT YARMOUTH AND WAVENEY PCT	Health-related outcomes > Hospital inpatient > Summary Administration
GRS7	-0.334631	-1.03488	0.364085	0.34847	373581/166(373747)	Operative procedures - main OPCS4: E09.8 Other specified operations on external nose	Health-related outcomes > Hospital inpatient > Summary Operations
GRS7	-0.244874	-0.757315	0.266544	0.348518	373438/309(373747)	Operative procedures - main OPCS4: T30.9 Unspecified opening of abdomen	Health-related outcomes > Hospital inpatient > Summary Operations
GRS7	0.324576	-0.355157	1.00191	0.348562	373573/174(373747)	Date M02 first reported (reactive arthropathies)	Health-related outcomes > First occurrences > Musculoskeletal system and connective tissue disorders
GRS7	0.730316	-0.802894	2.24787	0.348648	373713/34(373747)	Operative procedures - secondary OPCS4: V25.9 Unspecified primary decompression operations on lumbar spine	Health-related outcomes > Hospital inpatient > Summary Operations
GRS7	-0.752794	-2.3308	0.816196	0.348669	373714/33(373747)	Operative procedures - secondary OPCS4: T42.1 Endoscopic resection of lesion of peritoneum	Health-related outcomes > Hospital inpatient > Summary Operations
GRS7	-0.575825	-1.7828	0.626895	0.349027	373691/56(373747)	Operative procedures - OPCS4: G21.5 Insertion of stent into oesophagus NEC	Health-related outcomes > Hospital inpatient > Summary Operations
GRS7	0.112443	-0.123067	0.347699	0.349136	372285/1462(373747)	Operative procedures - OPCS4: W59.3 Fusion of first metatarsophalangeal joint NEC	Health-related outcomes > Hospital inpatient > Summary Operations
GRS7	-0.12325	-0.381451	0.134661	0.34923	372530/1217(373747)	Operative procedures - main OPCS4: H48.2 Excision of skin tag of anus	Health-related outcomes > Hospital inpatient > Summary Operations
GRS7	-0.217058	-0.672051	0.237016	0.349314	373355/392(373747)	Operative procedures - main OPCS4: Q02.1 Avulsion of lesion of cervix uteri	Health-related outcomes > Hospital inpatient > Summary Operations
GRS7	0.887889	-0.981444	2.73027	0.349366	373724/23(373747)	Type of cancer: ICD10: D33.4 Spinal cord	Health-related outcomes > Cancer register
GRS7	0.617368	-0.680712	1.90392	0.349513	373699/48(373747)	Operative procedures - main OPCS4: U29.4 Water deprivation test	Health-related outcomes > Hospital inpatient > Summary Operations
GRS7	0.617368	-0.680712	1.90392	0.349513	373699/48(373747)	Operative procedures - OPCS4: U29.4 Water deprivation test	Health-related outcomes > Hospital inpatient > Summary Operations
GRS7	-0.563444	-1.74643	0.615195	0.349788	373689/58(373747)	Operative procedures - OPCS4: H29.8 Other specified subtotal excision of colon	Health-related outcomes > Hospital inpatient > Summary Operations
GRS7	0.359084	-0.394952	1.11024	0.34981	373605/142(373747)	Operative procedures - OPCS4: W08.9 Unspecified other excision of bone	Health-related outcomes > Hospital inpatient > Summary Operations
GRS7	0.538213	-0.593506	1.66184	0.349847	373684/63(373747)	Operative procedures - OPCS4: X86.7 Cytomegalovirus drugs Band 1	Health-related outcomes > Hospital inpatient > Summary Operations
GRS7	0.717156	-0.793833	2.20945	0.349945	373712/35(373747)	Operative procedures - secondary OPCS4: A57.3 Radiofrequency controlled thermal destruction of spinal nerve root	Health-related outcomes > Hospital inpatient > Summary Operations
GRS7	0.3286	-0.361764	1.01627	0.350022	373578/169(373747)	Operative procedures - OPCS4: T79.8 Other specified repair of muscle	Health-related outcomes > Hospital inpatient > Summary Operations
GRS7	0.259941	-0.286042	0.804546	0.350189	373476/271(373747)	Date L93 first reported (lupus erythematosus)	Health-related outcomes > First occurrences > Skin and subcutaneous tissue disorders
GRS7	0.369752	-0.407692	1.14376	0.350313	373614/133(373747)	Operative procedures - secondary OPCS4: W82.8 Other specified therapeutic endoscopic operations on semilunar cartilage	Health-related outcomes > Hospital inpatient > Summary Operations
GRS7	0.789411	-0.875699	2.43288	0.350411	373718/29(373747)	Operative procedures - OPCS4: H24.4 Endoscopic insertion of expanding metal stent into lower bowel using fibreoptic sigmoidoscope	Health-related outcomes > Hospital inpatient > Summary Operations
GRS7	-0.173613	-0.538411	0.19064	0.350589	373136/611(373747)	Operative procedures - OPCS4: A55.8 Other specified diagnostic spinal puncture	Health-related outcomes > Hospital inpatient > Summary Operations
GRS7	-0.919192	-2.85263	1.0061	0.350632	373725/22(373747)	Operative procedures - OPCS4: E21.8 Other specified repair of pharynx	Health-related outcomes > Hospital inpatient > Summary Operations
GRS7	-0.751457	-2.33228	0.822607	0.350653	373714/33(373747)	Operative procedures - OPCS4: J41.8 Other specified other therapeutic endoscopic retrograde operations on bile duct	Health-related outcomes > Hospital inpatient > Summary Operations
GRS7	0.731035	-0.809255	2.25903	0.350656	373713/34(373747)	Operative procedures - main OPCS4: V26.9 Unspecified revisional decompression operations on lumbar spine	Health-related outcomes > Hospital inpatient > Summary Operations
GRS7	0.699908	-0.774407	2.16373	0.350743	373710/37(373747)	Operative procedures - OPCS4: A54.9 Unspecified therapeutic spinal puncture	Health-related outcomes > Hospital inpatient > Summary Operations
GRS7	0.821159	-0.911487	2.53309	0.350883	373720/27(373747)	Operative procedures - main OPCS4: T24.8 Other specified primary repair of umbilical hernia	Health-related outcomes > Hospital inpatient > Summary Operations
GRS7	0.323895	-0.357555	1.00414	0.351119	373563/184(373747)	Operative procedures - secondary OPCS4: R30.2 Expression of placenta	Health-related outcomes > Hospital inpatient > Summary Operations
GRS7	-0.167848	-0.521036	0.184796	0.351264	373095/652(373747)	Operative procedures - main OPCS4: E25.3 Diagnostic endoscopic examination of nasopharynx NEC	Health-related outcomes > Hospital inpatient > Summary Operations
GRS7	0.762853	-0.849671	2.3525	0.351266	373716/31(373747)	Operative procedures - secondary OPCS4: V38.5 Primary posterior interbody fusion of joint of lumbar spine	Health-related outcomes > Hospital inpatient > Summary Operations
GRS7	-0.0488915	-0.151727	0.0538976	0.351314	365927/7820(373747)	Operative procedures - secondary OPCS4: Y76.7 Arthroscopic approach to joint	Health-related outcomes > Hospital inpatient > Summary Operations
GRS7	-0.0488915	-0.151727	0.0538976	0.351314	365927/7820(373747)	Operative procedures - OPCS4: Y76.7 Arthroscopic approach to joint	Health-related outcomes > Hospital inpatient > Summary Operations
GRS7	0.478575	-0.53092	1.48257	0.351663	373668/79(373747)	Operative procedures - OPCS4: M26.4 Nephroscopic insertion of tubal prosthesis into ureter	Health-related outcomes > Hospital inpatient > Summary Operations
GRS7	-0.30102	-0.935033	0.331812	0.351671	373545/202(373747)	Operative procedures - OPCS4: M34.1 Cystoprostatectomy	Health-related outcomes > Hospital inpatient > Summary Operations
GRS7	0.63239	-0.703042	1.95727	0.351795	373702/45(373747)	Operative procedures - main OPCS4: S60.3 Tattooing of skin	Health-related outcomes > Hospital inpatient > Summary Operations
GRS7	-0.101437	-0.315162	0.112112	0.352022	371962/1785(373747)	Date E53 first reported (deficiency of other b group vitamins)	Health-related outcomes > First occurrences > Endocrine, nutritional and metabolic diseases
GRS7	-0.413341	-1.28501	0.455916	0.352079	373640/107(373747)	Operative procedures - main OPCS4: P25.5 Suture of vagina	Health-related outcomes > Hospital inpatient > Summary Operations
GRS7	-0.635169	-1.97591	0.700163	0.352301	373700/47(373747)	Operative procedures - main OPCS4: T42.1 Endoscopic resection of lesion of peritoneum	Health-related outcomes > Hospital inpatient > Summary Operations
GRS7	0.283383	-0.314838	0.879697	0.35247	373521/226(373747)	Operative procedures - secondary OPCS4: Z69.7 Lower end of humerus NEC	Health-related outcomes > Hospital inpatient > Summary Operations
GRS7	0.283383	-0.314838	0.879697	0.35247	373521/226(373747)	Operative procedures - OPCS4: Z69.7 Lower end of humerus NEC	Health-related outcomes > Hospital inpatient > Summary Operations
GRS7	-0.959541	-2.99228	1.05348	0.352623	373727/20(373747)	Operative procedures - main OPCS4: C88.2 Photodynamic therapy to subretinal lesion	Health-related outcomes > Hospital inpatient > Summary Operations
GRS7	-0.158498	-0.492957	0.175499	0.352664	373022/725(373747)	Operative procedures - main OPCS4: C13.2 Blepharoplasty of upper eyelid	Health-related outcomes > Hospital inpatient > Summary Operations
GRS7	-0.298158	-0.928166	0.330398	0.353116	373542/205(373747)	Histology of cancer tumour: Adenocarcinoma in villous adenoma	Health-related outcomes > Cancer register
GRS7	-0.485749	-1.51277	0.537596	0.353122	373670/77(373747)	Operative procedures - secondary OPCS4: L13.3 Arteriography of pulmonary artery	Health-related outcomes > Hospital inpatient > Summary Operations
GRS7	0.306489	-0.341042	0.953278	0.353267	8286/205(8491)	Delivery methods: Other forceps, not breech	Health-related outcomes > Hospital inpatient > Summary Maternity
GRS7	-0.19615	-0.610706	0.217737	0.353361	373273/474(373747)	Operative procedures - OPCS4: S14.1 Shave biopsy of lesion of skin of head or neck	Health-related outcomes > Hospital inpatient > Summary Operations
GRS7	-0.389781	-1.21475	0.431721	0.353477	373627/120(373747)	Operative procedures - main OPCS4: U26.2 Uroflowmetry NEC	Health-related outcomes > Hospital inpatient > Summary Operations
GRS7	0.299382	-0.3342	0.930608	0.353538	373543/204(373747)	Operative procedures - main OPCS4: R10.2 Diagnostic amniocentesis	Health-related outcomes > Hospital inpatient > Summary Operations
GRS7	-0.273177	-0.851152	0.303619	0.353797	373504/243(373747)	Operative procedures - main OPCS4: H54.1 Anorectal stretch	Health-related outcomes > Hospital inpatient > Summary Operations
GRS7	-0.713187	-2.22373	0.789652	0.353804	373711/36(373747)	Operative procedures - main OPCS4: W36.4 Diagnostic puncture of sternum	Health-related outcomes > Hospital inpatient > Summary Operations
GRS7	0.0514565	-0.0573354	0.1602	0.353804	366768/6979(373747)	"Date J40 first reported (bronchitis, not specified as acute or chronic)"	Health-related outcomes > First occurrences > Respiratory system disorders
GRS7	-0.590883	-1.84232	0.655118	0.353846	373695/52(373747)	Operative procedures - OPCS4: C89.1 Insertion of sustained release device into posterior segment of eye	Health-related outcomes > Hospital inpatient > Summary Operations
GRS7	-0.165579	-0.515863	0.184226	0.35388	373086/661(373747)	Operative procedures - main OPCS4: E14.2 Intranasal ethmoidectomy	Health-related outcomes > Hospital inpatient > Summary Operations
GRS7	-0.184992	-0.576429	0.205849	0.353951	373218/529(373747)	Operative procedures - main OPCS4: E59.3 Biopsy of lesion of lung NEC	Health-related outcomes > Hospital inpatient > Summary Operations
GRS7	-0.225805	-0.703799	0.251265	0.354063	373392/355(373747)	Operative procedures - OPCS4: X89.2 Monoclonal antibodies Band 2	Health-related outcomes > Hospital inpatient > Summary Operations
GRS7	-0.574994	-1.79318	0.638379	0.35409	373692/55(373747)	Operative procedures - secondary OPCS4: L62.2 Open embolectomy of femoral artery	Health-related outcomes > Hospital inpatient > Summary Operations
GRS7	0.838917	-0.942735	2.60026	0.354099	373722/25(373747)	Operative procedures - OPCS3: 714 Reconstruction and repair of vagina	Health-related outcomes > Hospital inpatient > Summary Operations
GRS7	0.514012	-0.576728	1.59729	0.354191	373679/68(373747)	Operative procedures - main OPCS4: T21.9 Unspecified repair of recurrent inguinal hernia	Health-related outcomes > Hospital inpatient > Summary Operations
GRS7	0.533121	-0.597871	1.65706	0.354313	373684/63(373747)	Operative procedures - secondary OPCS4: Y20.5 Percutaneous biopsy NOC	Health-related outcomes > Hospital inpatient > Summary Operations
GRS7	0.533121	-0.597871	1.65706	0.354313	373684/63(373747)	Operative procedures - OPCS4: Y20.5 Percutaneous biopsy NOC	Health-related outcomes > Hospital inpatient > Summary Operations
GRS7	0.704513	-0.792345	2.18581	0.354317	373711/36(373747)	Operative procedures - secondary OPCS4: M35.9 Unspecified partial excision of bladder	Health-related outcomes > Hospital inpatient > Summary Operations
GRS7	-0.485611	-1.51547	0.539299	0.35433	373670/77(373747)	Operative procedures - secondary OPCS4: Y40.8 Other specified dilation of organ NOC	Health-related outcomes > Hospital inpatient > Summary Operations
GRS7	-0.485611	-1.51547	0.539299	0.35433	373670/77(373747)	Operative procedures - OPCS4: Y40.8 Other specified dilation of organ NOC	Health-related outcomes > Hospital inpatient > Summary Operations
GRS7	0.0428894	-0.0478933	0.133639	0.354375	363663/10084(373747)	Operative procedures - OPCS4: H25.1 Diagnostic endoscopic examination of lower bowel and biopsy of lesion of lower bowel using fibreoptic sigmoidoscope	Health-related outcomes > Hospital inpatient > Summary Operations
GRS7	-0.658437	-2.05448	0.731244	0.354405	373705/42(373747)	Operative procedures - secondary OPCS4: Z30.7 Ampulla of Vater	Health-related outcomes > Hospital inpatient > Summary Operations
GRS7	-0.658437	-2.05448	0.731244	0.354405	373705/42(373747)	Operative procedures - OPCS4: Z30.7 Ampulla of Vater	Health-related outcomes > Hospital inpatient > Summary Operations
GRS7	0.761074	-0.858127	2.35783	0.354426	373716/31(373747)	Operative procedures - main OPCS4: Q24.2 Salpingectomy NEC	Health-related outcomes > Hospital inpatient > Summary Operations
GRS7	-0.461885	-1.44096	0.514378	0.354559	373662/85(373747)	Operative procedures - secondary OPCS4: T12.5 Attention to tube drain into pleural cavity	Health-related outcomes > Hospital inpatient > Summary Operations
GRS7	-0.271222	-0.846526	0.302851	0.355002	373502/245(373747)	Histology of cancer tumour: Carcinoid tumor	Health-related outcomes > Cancer register
GRS7	0.237549	-0.266236	0.740603	0.355038	357967/318(358285)	Treatment speciality of consultant (recoded): Communicable Diseases	Health-related outcomes > Hospital inpatient > Summary Administration
GRS7	-0.730132	-2.28092	0.812532	0.355087	373713/34(373747)	Operative procedures - OPCS4: W66.1 Primary closed reduction of fracture dislocation of joint and skeletal traction HFQ	Health-related outcomes > Hospital inpatient > Summary Operations
GRS7	-0.909302	-2.84389	1.00964	0.355176	373725/22(373747)	Operative procedures - OPCS4: K44.9 Unspecified other replacement of coronary artery	Health-related outcomes > Hospital inpatient > Summary Operations
GRS7	0.345312	-0.388295	1.07584	0.355336	373597/150(373747)	Operative procedures - OPCS4: W75.2 Open repair of intra-articular ligament NEC	Health-related outcomes > Hospital inpatient > Summary Operations
GRS7	0.0204458	-0.0229225	0.0638091	0.355446	321583/52164(373747)	Date M54 first reported (dorsalgia)	Health-related outcomes > First occurrences > Musculoskeletal system and connective tissue disorders
GRS7	-0.680604	-2.12736	0.759132	0.355461	373708/39(373747)	Operative procedures - OPCS4: V05.1 Extirpation of lesion of cranium	Health-related outcomes > Hospital inpatient > Summary Operations
GRS7	-0.763713	-2.38619	0.852644	0.355473	373716/31(373747)	Type of cancer: ICD9: 1732 Other malignant neoplasm of ear and external auricular canal	Health-related outcomes > Cancer register
GRS7	0.167868	-0.188516	0.523608	0.355476	373106/641(373747)	Operative procedures - OPCS4: Q10.8 Other specified curettage of uterus	Health-related outcomes > Hospital inpatient > Summary Operations
GRS7	-0.887795	-2.77696	0.989574	0.355562	373724/23(373747)	Operative procedures - OPCS4: B31.9 Unspecified other plastic operations on breast	Health-related outcomes > Hospital inpatient > Summary Operations
GRS7	-0.869359	-2.71996	0.969318	0.355975	373723/24(373747)	Operative procedures - OPCS4: V03.4 Reopening of cranium NEC	Health-related outcomes > Hospital inpatient > Summary Operations
GRS7	0.158137	-0.177878	0.493847	0.356074	372997/750(373747)	Operative procedures - OPCS3: 687 Bilateral endoscopic occlusion of oviducts	Health-related outcomes > Hospital inpatient > Summary Operations
GRS7	0.307904	-0.347172	0.960552	0.356121	373559/188(373747)	Operative procedures - OPCS4: U09.3 Magnetic resonance imaging of pelvis	Health-related outcomes > Hospital inpatient > Summary Operations
GRS7	-0.885175	-2.76857	0.989772	0.356151	373724/23(373747)	Operative procedures - main OPCS4: T26.3 Repair of recurrent incisional hernia using sutures	Health-related outcomes > Hospital inpatient > Summary Operations
GRS7	-0.251522	-0.786257	0.282423	0.356234	373461/286(373747)	Operative procedures - secondary OPCS4: Y39.2 Other injection of radiocontrast substance into organ NOC	Health-related outcomes > Hospital inpatient > Summary Operations
GRS7	-0.251522	-0.786257	0.282423	0.356234	373461/286(373747)	Operative procedures - OPCS4: Y39.2 Other injection of radiocontrast substance into organ NOC	Health-related outcomes > Hospital inpatient > Summary Operations
GRS7	-0.64072	-2.00421	0.717271	0.356243	373703/44(373747)	Operative procedures - main OPCS4: G21.8 Other specified other operations on oesophagus	Health-related outcomes > Hospital inpatient > Summary Operations
GRS7	0.351699	-0.39648	1.09782	0.356274	373602/145(373747)	Operative procedures - OPCS4: P23.9 Unspecified other repair of prolapse of vagina	Health-related outcomes > Hospital inpatient > Summary Operations
GRS7	-0.468556	-1.46668	0.52556	0.356672	373665/82(373747)	Operative procedures - secondary OPCS4: Y26.2 Plastic repair of organ NOC	Health-related outcomes > Hospital inpatient > Summary Operations
GRS7	-0.468556	-1.46668	0.52556	0.356672	373665/82(373747)	Operative procedures - OPCS4: Y26.2 Plastic repair of organ NOC	Health-related outcomes > Hospital inpatient > Summary Operations
GRS7	-0.867333	-2.71526	0.971723	0.3567	373723/24(373747)	Operative procedures - OPCS4: E85.8 Other specified ventilation support	Health-related outcomes > Hospital inpatient > Summary Operations
GRS7	0.0926745	-0.104514	0.289682	0.356756	371661/2086(373747)	Operative procedures - OPCS4: W84.8 Other specified therapeutic endoscopic operations on other joint structure	Health-related outcomes > Hospital inpatient > Summary Operations
GRS7	-0.489657	-1.53263	0.550211	0.356896	373672/75(373747)	Operative procedures - main OPCS4: M64.2 Implantation of artificial urinary sphincter into outlet of male bladder	Health-related outcomes > Hospital inpatient > Summary Operations
GRS7	-0.489657	-1.53263	0.550211	0.356896	373672/75(373747)	Operative procedures - OPCS4: M64.2 Implantation of artificial urinary sphincter into outlet of male bladder	Health-related outcomes > Hospital inpatient > Summary Operations
GRS7	0.599914	-0.679655	1.87173	0.356948	373698/49(373747)	Operative procedures - main OPCS4: D01.2 Partial excision of external ear	Health-related outcomes > Hospital inpatient > Summary Operations
GRS7	0.82206	-0.936984	2.55578	0.357036	373721/26(373747)	Operative procedures - OPCS4: S24.8 Other specified local flap of skin and muscle	Health-related outcomes > Hospital inpatient > Summary Operations
GRS7	-0.202084	-0.632576	0.227633	0.35713	373309/438(373747)	Operative procedures - secondary OPCS4: S06.8 Other specified other excision of lesion of skin	Health-related outcomes > Hospital inpatient > Summary Operations
GRS7	0.54675	-0.617683	1.70971	0.35714	373686/61(373747)	Operative procedures - main OPCS4: Q54.4 Suspension of uterus using mesh NEC	Health-related outcomes > Hospital inpatient > Summary Operations
GRS7	-0.626309	-1.96083	0.704789	0.357177	373701/46(373747)	Operative procedures - OPCS4: O21.1 Primary total prosthetic replacement of elbow joint using cement	Health-related outcomes > Hospital inpatient > Summary Operations
GRS7	-0.403302	-1.2637	0.454287	0.357531	373637/110(373747)	Operative procedures - secondary OPCS4: S10.1 Cauterisation of lesion of skin of head or neck NEC	Health-related outcomes > Hospital inpatient > Summary Operations
GRS7	0.612253	-0.697155	1.90929	0.357618	373700/47(373747)	Operative procedures - OPCS4: W58.8 Other specified other reconstruction of joint	Health-related outcomes > Hospital inpatient > Summary Operations
GRS7	-0.332694	-1.04252	0.375403	0.35775	373586/161(373747)	Operative procedures - OPCS4: T31.8 Other specified other operations on anterior abdominal wall	Health-related outcomes > Hospital inpatient > Summary Operations
GRS7	-0.715163	-2.24254	0.805228	0.357868	373712/35(373747)	Operative procedures - secondary OPCS4: C60.5 Insertion of tube into anterior chamber of eye to assist drainage of aqueous humour	Health-related outcomes > Hospital inpatient > Summary Operations
GRS7	-0.0788199	-0.246913	0.0891489	0.35789	370800/2947(373747)	Date O04 first reported (medical abortion)	Health-related outcomes > First occurrences > Pregnancy, childbirth and the puerperium
GRS7	-0.922781	-2.89236	1.03943	0.357984	373726/21(373747)	Operative procedures - secondary OPCS4: Z32.2 Aortic valve	Health-related outcomes > Hospital inpatient > Summary Operations
GRS7	-0.922781	-2.89236	1.03943	0.357984	373726/21(373747)	Operative procedures - OPCS4: Z32.2 Aortic valve	Health-related outcomes > Hospital inpatient > Summary Operations
GRS7	-0.292459	-0.91721	0.330657	0.3583	373539/208(373747)	Operative procedures - secondary OPCS4: T87.2 Excision or biopsy of cervical lymph node NEC	Health-related outcomes > Hospital inpatient > Summary Operations
GRS7	-0.567784	-1.78107	0.641714	0.358302	373692/55(373747)	Operative procedures - OPCS3: 194.2 Middle ear operations, not elsewhere classified : reconstruction, not elsewhere classified	Health-related outcomes > Hospital inpatient > Summary Operations
GRS7	-0.246449	-0.772883	0.278994	0.358433	373454/293(373747)	Operative procedures - OPCS4: H56.1 Biopsy of lesion of anus	Health-related outcomes > Hospital inpatient > Summary Operations
GRS7	-0.249743	-0.783223	0.282758	0.358451	373462/285(373747)	Operative procedures - secondary OPCS4: M19.1 Construction of ileal conduit	Health-related outcomes > Hospital inpatient > Summary Operations
GRS7	0.233335	-0.265493	0.730873	0.358664	373422/325(373747)	Operative procedures - main OPCS4: L87.1 Stripping of long saphenous vein	Health-related outcomes > Hospital inpatient > Summary Operations
GRS7	-0.0320628	-0.100541	0.0363982	0.358695	354888/18859(373747)	Date I48 first reported (atrial fibrillation and flutter)	Health-related outcomes > First occurrences > Circulatory system disorders
GRS7	0.347071	-0.39551	1.08681	0.358818	373601/146(373747)	Operative procedures - main OPCS4: U32.8 Other specified diagnostic blood tests	Health-related outcomes > Hospital inpatient > Summary Operations
GRS7	0.871564	-1.00047	2.71487	0.358973	373724/23(373747)	Operative procedures - main OPCS4: H55.7 Repair of anal fistula using plug	Health-related outcomes > Hospital inpatient > Summary Operations
GRS7	-0.510337	-1.60299	0.577583	0.359071	373679/68(373747)	Operative procedures - OPCS4: W09.2 Curettage of lesion of bone and graft HFQ	Health-related outcomes > Hospital inpatient > Summary Operations
GRS7	0.891202	-1.02581	2.77305	0.359148	373725/22(373747)	Operative procedures - secondary OPCS4: Z39.3 Portal vein	Health-related outcomes > Hospital inpatient > Summary Operations
GRS7	0.891202	-1.02581	2.77305	0.359148	373725/22(373747)	Operative procedures - OPCS4: Z39.3 Portal vein	Health-related outcomes > Hospital inpatient > Summary Operations
GRS7	0.403672	-0.460921	1.26421	0.359151	373639/108(373747)	Operative procedures - secondary OPCS4: X33.8 Other specified other blood transfusion	Health-related outcomes > Hospital inpatient > Summary Operations
GRS7	0.328388	-0.374741	1.02911	0.359251	373584/163(373747)	Operative procedures - main OPCS4: E63.1 Diagnostic endoscopic examination of mediastinum and biopsy of lesion of mediastinum	Health-related outcomes > Hospital inpatient > Summary Operations
GRS7	-0.214275	-0.672764	0.24347	0.359299	373361/386(373747)	Operative procedures - secondary OPCS4: C79.4 Injection into vitreous body NEC	Health-related outcomes > Hospital inpatient > Summary Operations
GRS7	-0.334032	-1.04905	0.379485	0.359402	373588/159(373747)	Operative procedures - main OPCS4: J13.1 Percutaneous transvascular biopsy of lesion of liver	Health-related outcomes > Hospital inpatient > Summary Operations
GRS7	0.645107	-0.739454	2.01844	0.359562	373705/42(373747)	Operative procedures - OPCS4: H58.8 Other specified drainage through perineal region	Health-related outcomes > Hospital inpatient > Summary Operations
GRS7	-0.193689	-0.608503	0.220418	0.359715	373276/471(373747)	Operative procedures - OPCS4: S57.7 Dressing of skin using vacuum assisted closure device NEC	Health-related outcomes > Hospital inpatient > Summary Operations
GRS7	0.621678	-0.711851	1.94871	0.359923	373701/46(373747)	Operative procedures - secondary OPCS4: Y95.2 From 14 weeks to 20 weeks gestational age	Health-related outcomes > Hospital inpatient > Summary Operations
GRS7	0.621678	-0.711851	1.94871	0.359923	373701/46(373747)	Operative procedures - OPCS4: Y95.2 From 14 weeks to 20 weeks gestational age	Health-related outcomes > Hospital inpatient > Summary Operations
GRS7	0.302124	-0.345672	0.947952	0.359997	373555/192(373747)	Operative procedures - OPCS4: E63.1 Diagnostic endoscopic examination of mediastinum and biopsy of lesion of mediastinum	Health-related outcomes > Hospital inpatient > Summary Operations
GRS7	0.188409	-0.215459	0.591624	0.360163	373249/498(373747)	Operative procedures - secondary OPCS4: W15.8 Other specified division of bone of foot	Health-related outcomes > Hospital inpatient > Summary Operations
GRS7	-0.941559	-2.96179	1.06926	0.360246	373727/20(373747)	Type of cancer: ICD10: D42.0 Cerebral meninges	Health-related outcomes > Cancer register
GRS7	-0.635877	-2.00069	0.723412	0.360342	373703/44(373747)	Operative procedures - secondary OPCS4: Y35.8 Other specified introduction of removable radioactive material into organ NOC	Health-related outcomes > Hospital inpatient > Summary Operations
GRS7	-0.635877	-2.00069	0.723412	0.360342	373703/44(373747)	Operative procedures - OPCS4: Y35.8 Other specified introduction of removable radioactive material into organ NOC	Health-related outcomes > Hospital inpatient > Summary Operations
GRS7	0.231581	-0.265238	0.727155	0.360363	373420/327(373747)	Date A60 first reported (anogenital herpesviral [herpes simplex] infections)	Health-related outcomes > First occurrences > Certain infectious and parasitic diseases
GRS7	0.246937	-0.282778	0.775419	0.360368	373458/289(373747)	Operative procedures - main OPCS4: Q03.3 Cone biopsy of cervix uteri NEC	Health-related outcomes > Hospital inpatient > Summary Operations
GRS7	0.847165	-0.982735	2.63744	0.360461	373723/24(373747)	Date G14 first reported (postpolio syndrome)	Health-related outcomes > First occurrences > Nervous system disorders
GRS7	0.381552	-0.437935	1.19727	0.360498	373627/120(373747)	Operative procedures - OPCS4: M16.2 Maintenance of drainage tube of kidney	Health-related outcomes > Hospital inpatient > Summary Operations
GRS7	0.108215	-0.123857	0.340037	0.360499	372241/1506(373747)	Operative procedures - OPCS4: A61.1 Excision of lesion of peripheral nerve	Health-related outcomes > Hospital inpatient > Summary Operations
GRS7	-0.138034	-0.434113	0.157685	0.360565	372820/927(373747)	Operative procedures - main OPCS4: X70.1 Procurement of drugs for chemotherapy for neoplasm for regimens in Band 1	Health-related outcomes > Hospital inpatient > Summary Operations
GRS7	-0.438006	-1.37883	0.499116	0.360662	373655/92(373747)	Operative procedures - main OPCS4: W85.9 Unspecified therapeutic endoscopic operations on cavity of knee joint	Health-related outcomes > Hospital inpatient > Summary Operations
GRS7	-0.183495	-0.577235	0.209704	0.360712	373223/524(373747)	Operative procedures - main OPCS4: K66.8 Other specified other operations on heart	Health-related outcomes > Hospital inpatient > Summary Operations
GRS7	-0.221772	-0.697842	0.253375	0.360789	373389/358(373747)	Date Q23 first reported (congenital malformations of aortic and mitral valves)	Health-related outcomes > First occurrences > Congenital disruptions and chromosomal abnormalities
GRS7	-0.352669	-1.11016	0.40279	0.360913	373605/142(373747)	Operative procedures - OPCS4: A70.1 Implantation of neurostimulator into peripheral nerve	Health-related outcomes > Hospital inpatient > Summary Operations
GRS7	-0.462909	-1.45787	0.527854	0.360954	373665/82(373747)	Operative procedures - main OPCS4: F09.9 Unspecified surgical removal of tooth	Health-related outcomes > Hospital inpatient > Summary Operations
GRS7	-0.781855	-2.46366	0.890383	0.361068	373718/29(373747)	Operative procedures - secondary OPCS4: E04.4 Division of adhesions of turbinate of nose	Health-related outcomes > Hospital inpatient > Summary Operations
GRS7	-0.57626	-1.8152	0.657506	0.361123	373694/53(373747)	Operative procedures - OPCS4: B08.6 Partial thyroidectomy NEC	Health-related outcomes > Hospital inpatient > Summary Operations
GRS7	0.848448	-0.983853	2.64994	0.361145	373723/24(373747)	Operative procedures - secondary OPCS4: U21.5 Contrast fluoroscopy NEC	Health-related outcomes > Hospital inpatient > Summary Operations
GRS7	-0.112077	-0.352754	0.128368	0.361172	372345/1402(373747)	Operative procedures - OPCS4: W26.2 Manipulation of fracture of bone NEC	Health-related outcomes > Hospital inpatient > Summary Operations
GRS7	-0.177511	-0.559036	0.203452	0.361476	373190/557(373747)	Operative procedures - OPCS4: E59.3 Biopsy of lesion of lung NEC	Health-related outcomes > Hospital inpatient > Summary Operations
GRS7	0.633302	-0.732875	1.98516	0.361579	373704/43(373747)	Operative procedures - secondary OPCS4: Z75.5 Ramus of pubis	Health-related outcomes > Hospital inpatient > Summary Operations
GRS7	0.633302	-0.732875	1.98516	0.361579	373704/43(373747)	Operative procedures - OPCS4: Z75.5 Ramus of pubis	Health-related outcomes > Hospital inpatient > Summary Operations
GRS7	0.662625	-0.764089	2.08039	0.361603	373706/41(373747)	Administrative and legal statuses: NHS patient: formally detained under Part III, Mental Health Act 1983, or under other Acts	Health-related outcomes > Hospital inpatient > Summary Administration
GRS7	0.369576	-0.426246	1.16209	0.361834	373620/127(373747)	Operative procedures - main OPCS4: X11.8 Other specified amputation of toe	Health-related outcomes > Hospital inpatient > Summary Operations
GRS7	0.157934	-0.18184	0.497239	0.361958	373046/701(373747)	Operative procedures - OPCS4: N20.1 Excision of lesion of spermatic cord	Health-related outcomes > Hospital inpatient > Summary Operations
GRS7	0.1171	-0.134859	0.36874	0.362047	372468/1279(373747)	Operative procedures - main OPCS4: X36.9 Unspecified blood withdrawal	Health-related outcomes > Hospital inpatient > Summary Operations
GRS7	0.663797	-0.770625	2.08241	0.362348	373708/39(373747)	Operative procedures - secondary OPCS4: A73.8 Other specified other operations on peripheral nerve	Health-related outcomes > Hospital inpatient > Summary Operations
GRS7	-0.543444	-1.71551	0.623489	0.362447	373687/60(373747)	Operative procedures - main OPCS4: R20.2 Assisted breech delivery	Health-related outcomes > Hospital inpatient > Summary Operations
GRS7	0.0804081	-0.0927468	0.253425	0.362547	371034/2713(373747)	Operative procedures - OPCS4: W85.2 Endoscopic irrigation of knee joint	Health-related outcomes > Hospital inpatient > Summary Operations
GRS7	-0.265126	-0.837083	0.305539	0.363092	373499/248(373747)	Operative procedures - secondary OPCS4: Y76.6 Endonasal endoscopic approach to other body cavity	Health-related outcomes > Hospital inpatient > Summary Operations
GRS7	-0.265126	-0.837083	0.305539	0.363092	373499/248(373747)	Operative procedures - OPCS4: Y76.6 Endonasal endoscopic approach to other body cavity	Health-related outcomes > Hospital inpatient > Summary Operations
GRS7	-0.342174	-1.08051	0.394267	0.36315	373598/149(373747)	Operative procedures - OPCS4: W24.6 Closed reduction of fracture of bone and fixation using nail or screw	Health-related outcomes > Hospital inpatient > Summary Operations
GRS7	-0.428101	-1.35247	0.4938	0.36347	373652/95(373747)	Operative procedures - secondary OPCS4: F32.4 Operations on uvula NEC	Health-related outcomes > Hospital inpatient > Summary Operations
GRS7	0.0432695	-0.0500764	0.13658	0.36351	363825/9922(373747)	Date N64 first reported (other disorders of breast)	Health-related outcomes > First occurrences > Genitourinary system disorders
GRS7	-0.789497	-2.4964	0.909992	0.363847	373719/28(373747)	Operative procedures - OPCS4: U31.9 Unspecified pacemaker testing	Health-related outcomes > Hospital inpatient > Summary Operations
GRS7	-0.495696	-1.56733	0.572438	0.363937	373676/71(373747)	Operative procedures - OPCS4: A67.8 Other specified release of entrapment of peripheral nerve at other site	Health-related outcomes > Hospital inpatient > Summary Operations
GRS7	0.669983	-0.78113	2.10881	0.36397	373709/38(373747)	Operative procedures - OPCS4: L54.8 Other specified transluminal operations on iliac artery	Health-related outcomes > Hospital inpatient > Summary Operations
GRS7	-0.524149	-1.65762	0.605712	0.364042	373684/63(373747)	Operative procedures - OPCS4: J08.8 Other specified therapeutic endoscopic operations on liver using laparoscope	Health-related outcomes > Hospital inpatient > Summary Operations
GRS7	-0.296996	-0.939002	0.343802	0.36416	373550/197(373747)	Operative procedures - main OPCS4: M34.1 Cystoprostatectomy	Health-related outcomes > Hospital inpatient > Summary Operations
GRS7	0.841789	-0.986832	2.64099	0.364308	373723/24(373747)	Operative procedures - OPCS4: S53.1 Insertion of therapeutic substance into skin	Health-related outcomes > Hospital inpatient > Summary Operations
GRS7	0.859306	-1.00631	2.7011	0.364393	373724/23(373747)	Operative procedures - main OPCS4: S43.2 Removal of clip from skin NEC	Health-related outcomes > Hospital inpatient > Summary Operations
GRS7	0.862644	-1.01031	2.71007	0.36442	373724/23(373747)	Operative procedures - OPCS4: X86.4 Respiratory syncytial virus treatment and Hepatitis C treatment drugs Band 1	Health-related outcomes > Hospital inpatient > Summary Operations
GRS7	-0.125619	-0.397265	0.145734	0.364494	372647/1100(373747)	Operative procedures - secondary OPCS4: Z56.7 Extensor muscle of hand	Health-related outcomes > Hospital inpatient > Summary Operations
GRS7	-0.125619	-0.397265	0.145734	0.364494	372647/1100(373747)	Operative procedures - OPCS4: Z56.7 Extensor muscle of hand	Health-related outcomes > Hospital inpatient > Summary Operations
GRS7	-0.0174538	-0.0551888	0.0202846	0.364664	73169/300292(373461)	Destinations on discharge from hospital (recoded): Usual Place of residence	Health-related outcomes > Hospital inpatient > Summary Administration
GRS7	0.487051	-0.569056	1.53662	0.364806	373675/72(373747)	Operative procedures - OPCS4: B10.1 Excision of thyroglossal cyst	Health-related outcomes > Hospital inpatient > Summary Operations
GRS7	-0.362681	-1.14823	0.42048	0.364849	373615/132(373747)	Operative procedures - OPCS4: H53.8 Other specified other operations on haemorrhoid	Health-related outcomes > Hospital inpatient > Summary Operations
GRS7	0.321845	-0.375478	1.01669	0.364908	373581/166(373747)	Operative procedures - OPCS4: L33.2 Clipping of aneurysm of cerebral artery	Health-related outcomes > Hospital inpatient > Summary Operations
GRS7	0.292243	-0.340505	0.924063	0.364983	372102/201(372303)	Methods of discharge from hospital (recoded): Discharged without clinical advice/consent: Self discharge	Health-related outcomes > Hospital inpatient > Summary Administration
GRS7	-0.256074	-0.810584	0.29753	0.365031	373481/266(373747)	Operative procedures - main OPCS4: M70.6 Radioactive seed implantation into prostate	Health-related outcomes > Hospital inpatient > Summary Operations
GRS7	-0.110405	-0.349439	0.128357	0.365038	372255/1492(373747)	PCT responsible for patient data: WARRINGTON PCT	Health-related outcomes > Hospital inpatient > Summary Administration
GRS7	0.295392	-0.345571	0.934529	0.365771	373551/196(373747)	Operative procedures - main OPCS4: X08.4 Amputation of finger NEC	Health-related outcomes > Hospital inpatient > Summary Operations
GRS7	0.147447	-0.172505	0.466909	0.366046	372958/789(373747)	Date H80 first reported (otosclerosis)	Health-related outcomes > First occurrences > Ear and mastoid process disorders
GRS7	0.707168	-0.831954	2.23143	0.36606	373713/34(373747)	Operative procedures - main OPCS4: S27.9 Unspecified other local flap of skin	Health-related outcomes > Hospital inpatient > Summary Operations
GRS7	0.501388	-0.588549	1.58506	0.366113	373679/68(373747)	Operative procedures - secondary OPCS4: Z54.1 Deltoid	Health-related outcomes > Hospital inpatient > Summary Operations
GRS7	0.501388	-0.588549	1.58506	0.366113	373679/68(373747)	Operative procedures - OPCS4: Z54.1 Deltoid	Health-related outcomes > Hospital inpatient > Summary Operations
GRS7	0.921459	-1.09012	2.89428	0.366116	373727/20(373747)	Operative procedures - OPCS4: H11.1 Colectomy and end to end anastomosis of colon to colon NEC	Health-related outcomes > Hospital inpatient > Summary Operations
GRS7	0.269114	-0.315027	0.852209	0.366138	373510/237(373747)	Operative procedures - OPCS4: U20.9 Unspecified diagnostic Echocardiography	Health-related outcomes > Hospital inpatient > Summary Operations
GRS7	-0.545734	-1.73127	0.635772	0.36624	373689/58(373747)	Operative procedures - main OPCS4: W29.1 Application of skeletal traction to bone NEC	Health-related outcomes > Hospital inpatient > Summary Operations
GRS7	0.44731	-0.525679	1.41435	0.3663	373662/85(373747)	Operative procedures - OPCS4: A53.5 Drainage of cerebrospinal fluid NEC	Health-related outcomes > Hospital inpatient > Summary Operations
GRS7	-0.0641066	-0.20324	0.0749459	0.36633	369516/4231(373747)	Operative procedures - OPCS4: C12.1 Excision of lesion of eyelid NEC	Health-related outcomes > Hospital inpatient > Summary Operations
GRS7	-0.909765	-2.89195	1.05497	0.366354	373726/21(373747)	Operative procedures - OPCS4: C88.2 Photodynamic therapy to subretinal lesion	Health-related outcomes > Hospital inpatient > Summary Operations
GRS7	-0.559965	-1.77688	0.652576	0.366396	373692/55(373747)	Date E72 first reported (other disorders of amino-acid metabolism)	Health-related outcomes > First occurrences > Endocrine, nutritional and metabolic diseases
GRS7	0.15741	-0.184543	0.498812	0.366569	373055/692(373747)	Operative procedures - main OPCS4: U29.7 Short synacthen test	Health-related outcomes > Hospital inpatient > Summary Operations
GRS7	0.400148	-0.470383	1.26704	0.366733	373638/109(373747)	Operative procedures - main OPCS4: Q48.4 Transvaginal oocyte recovery	Health-related outcomes > Hospital inpatient > Summary Operations
GRS7	0.400148	-0.470383	1.26704	0.366733	373638/109(373747)	Operative procedures - OPCS4: Q48.4 Transvaginal oocyte recovery	Health-related outcomes > Hospital inpatient > Summary Operations
GRS7	-0.520384	-1.65247	0.607603	0.366918	373683/64(373747)	Operative procedures - OPCS4: M56.8 Other specified therapeutic endoscopic operations on outlet of female bladder	Health-related outcomes > Hospital inpatient > Summary Operations
GRS7	-0.225003	-0.714383	0.263178	0.36696	373407/340(373747)	Operative procedures - secondary OPCS4: Z01.9 Tissue of brain NEC	Health-related outcomes > Hospital inpatient > Summary Operations
GRS7	-0.225003	-0.714383	0.263178	0.36696	373407/340(373747)	Operative procedures - OPCS4: Z01.9 Tissue of brain NEC	Health-related outcomes > Hospital inpatient > Summary Operations
GRS7	-0.563728	-1.79086	0.658766	0.367138	373693/54(373747)	Operative procedures - main OPCS4: J09.1 Diagnostic endoscopic examination of liver and biopsy of lesion of liver using laparoscope	Health-related outcomes > Hospital inpatient > Summary Operations
GRS7	-0.0834896	-0.265097	0.0979743	0.367377	371280/2467(373747)	Operative procedures - secondary OPCS4: Y71.3 Revisional operations NOC	Health-related outcomes > Hospital inpatient > Summary Operations
GRS7	-0.0834896	-0.265097	0.0979743	0.367377	371280/2467(373747)	Operative procedures - OPCS4: Y71.3 Revisional operations NOC	Health-related outcomes > Hospital inpatient > Summary Operations
GRS7	0.737087	-0.872809	2.32877	0.367414	373716/31(373747)	Operative procedures - main OPCS4: C46.2 Lamellar graft to cornea NEC	Health-related outcomes > Hospital inpatient > Summary Operations
GRS7	0.307465	-0.362174	0.974819	0.367422	373567/180(373747)	Operative procedures - secondary OPCS4: Z73.3 Phalanx of thumb	Health-related outcomes > Hospital inpatient > Summary Operations
GRS7	0.307465	-0.362174	0.974819	0.367422	373567/180(373747)	Operative procedures - OPCS4: Z73.3 Phalanx of thumb	Health-related outcomes > Hospital inpatient > Summary Operations
GRS7	0.515749	-0.608854	1.63288	0.367422	373683/64(373747)	Operative procedures - secondary OPCS4: J14.1 Biopsy of liver NEC	Health-related outcomes > Hospital inpatient > Summary Operations
GRS7	0.131284	-0.154407	0.416605	0.367466	372756/991(373747)	Operative procedures - secondary OPCS4: E14.2 Intranasal ethmoidectomy	Health-related outcomes > Hospital inpatient > Summary Operations
GRS7	-0.449385	-1.42804	0.526358	0.367508	373662/85(373747)	Operative procedures - OPCS4: J50.2 Percutaneous cholangiography NEC	Health-related outcomes > Hospital inpatient > Summary Operations
GRS7	0.777079	-0.917458	2.45895	0.367532	373719/28(373747)	Operative procedures - OPCS4: S24.2 Local myocutaneous subcutaneous pedicle flap NEC	Health-related outcomes > Hospital inpatient > Summary Operations
GRS7	-0.200493	-0.636999	0.235221	0.367582	373320/427(373747)	Operative procedures - secondary OPCS4: X93.1 Subfoveal choroidal neovascularisation drugs Band 1	Health-related outcomes > Hospital inpatient > Summary Operations
GRS7	-0.549765	-1.74772	0.643647	0.367646	373690/57(373747)	Operative procedures - OPCS4: E25.8 Other specified diagnostic endoscopic examination of pharynx	Health-related outcomes > Hospital inpatient > Summary Operations
GRS7	-0.370278	-1.17739	0.434344	0.367889	373622/125(373747)	Operative procedures - secondary OPCS4: Z99.3 Intervertebral disc of lumbar spine	Health-related outcomes > Hospital inpatient > Summary Operations
GRS7	-0.370278	-1.17739	0.434344	0.367889	373622/125(373747)	Operative procedures - OPCS4: Z99.3 Intervertebral disc of lumbar spine	Health-related outcomes > Hospital inpatient > Summary Operations
GRS7	0.150387	-0.177285	0.477581	0.36802	372988/759(373747)	Operative procedures - main OPCS4: W41.1 Primary total prosthetic replacement of knee joint not using cement	Health-related outcomes > Hospital inpatient > Summary Operations
GRS7	0.539419	-0.638399	1.70943	0.368032	373689/58(373747)	Operative procedures - secondary OPCS4: Z97.1 Anterior tibial artery	Health-related outcomes > Hospital inpatient > Summary Operations
GRS7	0.539419	-0.638399	1.70943	0.368032	373689/58(373747)	Operative procedures - OPCS4: Z97.1 Anterior tibial artery	Health-related outcomes > Hospital inpatient > Summary Operations
GRS7	-0.0988687	-0.314293	0.116338	0.368134	371979/1768(373747)	Date N75 first reported (diseases of bartholin's gland)	Health-related outcomes > First occurrences > Genitourinary system disorders
GRS7	-0.744502	-2.37056	0.872058	0.368142	373716/31(373747)	Operative procedures - main OPCS4: N03.4 Exploration of scrotum	Health-related outcomes > Hospital inpatient > Summary Operations
GRS7	-0.735063	-2.33901	0.862621	0.368228	373065/32(373097)	Methods of admission to hospital (recoded): Maternity admission: Birth within NHS provider	Health-related outcomes > Hospital inpatient > Summary Administration
GRS7	-0.661924	-2.10595	0.77635	0.368244	373708/39(373747)	Operative procedures - OPCS4: D20.2 Maintenance of ventilation tube through tympanic membrane	Health-related outcomes > Hospital inpatient > Summary Operations
GRS7	0.520349	-0.616862	1.64832	0.368251	373685/62(373747)	Operative procedures - secondary OPCS4: U54.3 Delivery of rehabilitation for stroke	Health-related outcomes > Hospital inpatient > Summary Operations
GRS7	-0.436171	-1.38763	0.5123	0.368252	373657/90(373747)	Operative procedures - main OPCS4: W81.2 Open removal of loose body from joint	Health-related outcomes > Hospital inpatient > Summary Operations
GRS7	0.0312871	-0.0369051	0.0994612	0.368455	355200/18547(373747)	Date G43 first reported (migraine)	Health-related outcomes > First occurrences > Nervous system disorders
GRS7	0.530867	-0.630443	1.68208	0.368501	373687/60(373747)	Operative procedures - OPCS4: X93.2 Macular oedema drugs Band 1	Health-related outcomes > Hospital inpatient > Summary Operations
GRS7	-0.638421	-2.03216	0.749564	0.368505	373705/42(373747)	Date E70 first reported (disorders of aromatic amino-acid metabolism)	Health-related outcomes > First occurrences > Endocrine, nutritional and metabolic diseases
GRS7	0.247343	-0.292562	0.785708	0.368614	373470/277(373747)	Operative procedures - OPCS4: W32.2 Allograft of bone NEC	Health-related outcomes > Hospital inpatient > Summary Operations
GRS7	-0.81543	-2.59693	0.956338	0.368671	373721/26(373747)	Operative procedures - secondary OPCS4: B14.9 Unspecified excision of parathyroid gland	Health-related outcomes > Hospital inpatient > Summary Operations
GRS7	0.275276	-0.325774	0.874461	0.368699	373523/224(373747)	Operative procedures - secondary OPCS4: S06.4 Shave excision of lesion of skin NEC	Health-related outcomes > Hospital inpatient > Summary Operations
GRS7	-0.748473	-2.38471	0.879251	0.368886	373716/31(373747)	Histology of cancer tumour: Mixed germ cell tumor	Health-related outcomes > Cancer register
GRS7	0.656481	-0.782471	2.08048	0.369289	373708/39(373747)	Operative procedures - main OPCS4: W98.6 Primary reverse polarity total prosthetic replacement of shoulder joint NEC	Health-related outcomes > Hospital inpatient > Summary Operations
GRS7	0.656481	-0.782471	2.08048	0.369289	373708/39(373747)	Operative procedures - OPCS4: W98.6 Primary reverse polarity total prosthetic replacement of shoulder joint NEC	Health-related outcomes > Hospital inpatient > Summary Operations
GRS7	-0.753994	-2.4043	0.887977	0.369526	373717/30(373747)	Type of cancer: ICD10: C24.0 Extrahepatic bile duct	Health-related outcomes > Cancer register
GRS7	0.821611	-0.982826	2.59511	0.369568	373722/25(373747)	Operative procedures - secondary OPCS4: Y35.9 Unspecified introduction of removable radioactive material into organ NOC	Health-related outcomes > Hospital inpatient > Summary Operations
GRS7	0.821611	-0.982826	2.59511	0.369568	373722/25(373747)	Operative procedures - OPCS4: Y35.9 Unspecified introduction of removable radioactive material into organ NOC	Health-related outcomes > Hospital inpatient > Summary Operations
GRS7	0.0566856	-0.0671902	0.180493	0.36965	368234/5513(373747)	Date N87 first reported (dysplasia of cervix uteri)	Health-related outcomes > First occurrences > Genitourinary system disorders
GRS7	-0.614824	-1.96098	0.725117	0.369783	373702/45(373747)	Operative procedures - secondary OPCS4: U29.8 Other specified diagnostic endocrinology	Health-related outcomes > Hospital inpatient > Summary Operations
GRS7	-0.17211	-0.548713	0.203946	0.37007	373175/572(373747)	Operative procedures - secondary OPCS4: Z29.4 Colorectal	Health-related outcomes > Hospital inpatient > Summary Operations
GRS7	-0.17211	-0.548713	0.203946	0.37007	373175/572(373747)	Operative procedures - OPCS4: Z29.4 Colorectal	Health-related outcomes > Hospital inpatient > Summary Operations
GRS7	-0.24139	-0.769766	0.285913	0.370111	373455/292(373747)	Operative procedures - secondary OPCS4: F10.9 Unspecified simple extraction of tooth	Health-related outcomes > Hospital inpatient > Summary Operations
GRS7	-0.602383	-1.92286	0.711654	0.370304	373700/47(373747)	Operative procedures - secondary OPCS4: J42.1 Endoscopic retrograde insertion of tubal prosthesis into pancreatic duct	Health-related outcomes > Hospital inpatient > Summary Operations
GRS7	0.571436	-0.683266	1.81523	0.370304	373696/51(373747)	Date O08 first reported (complications following abortion and ectopic and molar pregnancy)	Health-related outcomes > First occurrences > Pregnancy, childbirth and the puerperium
GRS7	0.31925	-0.380414	1.01655	0.370427	373582/165(373747)	Operative procedures - main OPCS4: F32.4 Operations on uvula NEC	Health-related outcomes > Hospital inpatient > Summary Operations
GRS7	0.892147	-1.06607	2.83509	0.370446	373726/21(373747)	Operative procedures - OPCS4: A08.9 Unspecified other biopsy of lesion of tissue of brain	Health-related outcomes > Hospital inpatient > Summary Operations
GRS7	0.149266	-0.177609	0.475685	0.37046	372988/759(373747)	Date F20 first reported (schizophrenia)	Health-related outcomes > First occurrences > Mental and behavioural disorders
GRS7	0.700801	-0.83802	2.22685	0.370505	373713/34(373747)	Operative procedures - secondary OPCS4: W37.1 Primary total prosthetic replacement of hip joint using cement	Health-related outcomes > Hospital inpatient > Summary Operations
GRS7	0.455744	-0.545164	1.44962	0.370739	373667/80(373747)	Operative procedures - OPCS4: O01.1 Percutaneous transluminal coil embolisation of small aneurysm of artery	Health-related outcomes > Hospital inpatient > Summary Operations
GRS7	0.661618	-0.793772	2.10093	0.370868	373709/38(373747)	Operative procedures - main OPCS4: W92.1 Biopsy of lesion of joint NEC	Health-related outcomes > Hospital inpatient > Summary Operations
GRS7	-0.728037	-2.32584	0.862685	0.371013	373715/32(373747)	Operative procedures - secondary OPCS4: Z72.3 Lunate	Health-related outcomes > Hospital inpatient > Summary Operations
GRS7	-0.728037	-2.32584	0.862685	0.371013	373715/32(373747)	Operative procedures - OPCS4: Z72.3 Lunate	Health-related outcomes > Hospital inpatient > Summary Operations
GRS7	0.716887	-0.859531	2.27846	0.371039	373714/33(373747)	Operative procedures - main OPCS4: C46.8 Other specified plastic operations on cornea	Health-related outcomes > Hospital inpatient > Summary Operations
GRS7	-0.478243	-1.52763	0.56753	0.37104	373673/74(373747)	Operative procedures - secondary OPCS4: Z24.4 Carina	Health-related outcomes > Hospital inpatient > Summary Operations
GRS7	-0.478243	-1.52763	0.56753	0.37104	373673/74(373747)	Operative procedures - OPCS4: Z24.4 Carina	Health-related outcomes > Hospital inpatient > Summary Operations
GRS7	0.286101	-0.341662	0.911888	0.371041	373542/205(373747)	Date F44 first reported (dissociative [conversion] disorders)	Health-related outcomes > First occurrences > Mental and behavioural disorders
GRS7	-0.658234	-2.10361	0.780655	0.371048	373708/39(373747)	Operative procedures - secondary OPCS4: Y35.1 Introduction of radioactive caesium into organ NOC	Health-related outcomes > Hospital inpatient > Summary Operations
GRS7	-0.658234	-2.10361	0.780655	0.371048	373708/39(373747)	Operative procedures - OPCS4: Y35.1 Introduction of radioactive caesium into organ NOC	Health-related outcomes > Hospital inpatient > Summary Operations
GRS7	-0.207032	-0.661301	0.246396	0.371307	373353/394(373747)	Operative procedures - main OPCS4: K62.2 Percutaneous transluminal ablation of atrial wall for atrial flutter	Health-related outcomes > Hospital inpatient > Summary Operations
GRS7	0.300417	-0.359773	0.957997	0.371594	373562/185(373747)	Operative procedures - OPCS4: B37.8 Other specified other operations on breast	Health-related outcomes > Hospital inpatient > Summary Operations
GRS7	-0.577147	-1.84625	0.685272	0.371599	373696/51(373747)	Operative procedures - secondary OPCS4: Y67.8 Other specified harvest of other multiple tissue	Health-related outcomes > Hospital inpatient > Summary Operations
GRS7	-0.577147	-1.84625	0.685272	0.371599	373696/51(373747)	Operative procedures - OPCS4: Y67.8 Other specified harvest of other multiple tissue	Health-related outcomes > Hospital inpatient > Summary Operations
GRS7	-0.898228	-2.86962	1.06719	0.37162	373726/21(373747)	Operative procedures - OPCS4: E63.3 Endo-oesophageal ultrasound examination of mediastinum	Health-related outcomes > Hospital inpatient > Summary Operations
GRS7	-0.392406	-1.25425	0.467186	0.37164	373638/109(373747)	Operative procedures - secondary OPCS4: Y05.9 Unspecified excision of organ NOC	Health-related outcomes > Hospital inpatient > Summary Operations
GRS7	-0.392406	-1.25425	0.467186	0.37164	373638/109(373747)	Operative procedures - OPCS4: Y05.9 Unspecified excision of organ NOC	Health-related outcomes > Hospital inpatient > Summary Operations
GRS7	0.798964	-0.9628	2.53649	0.371653	373721/26(373747)	Operative procedures - secondary OPCS4: S42.9 Unspecified suture of skin of other site	Health-related outcomes > Hospital inpatient > Summary Operations
GRS7	-0.635513	-2.0329	0.756371	0.371957	373705/42(373747)	Operative procedures - secondary OPCS4: H33.5 Rectosigmoidectomy and closure of rectal stump and exteriorisation of bowel	Health-related outcomes > Hospital inpatient > Summary Operations
GRS7	0.480289	-0.577229	1.53138	0.372162	373675/72(373747)	Operative procedures - main OPCS4: W08.9 Unspecified other excision of bone	Health-related outcomes > Hospital inpatient > Summary Operations
GRS7	-0.229846	-0.735327	0.274548	0.372332	373429/318(373747)	Operative procedures - secondary OPCS4: Z11.2 Sacral nerve	Health-related outcomes > Hospital inpatient > Summary Operations
GRS7	-0.229846	-0.735327	0.274548	0.372332	373429/318(373747)	Operative procedures - OPCS4: Z11.2 Sacral nerve	Health-related outcomes > Hospital inpatient > Summary Operations
GRS7	-0.64207	-2.0559	0.765021	0.372448	373706/41(373747)	Operative procedures - OPCS4: S30.8 Other specified other operations on flap of skin to head or neck	Health-related outcomes > Hospital inpatient > Summary Operations
GRS7	-0.632726	-2.02695	0.756918	0.372987	373705/42(373747)	Operative procedures - OPCS4: U21.7 Plain x-ray NEC	Health-related outcomes > Hospital inpatient > Summary Operations
GRS7	-0.549129	-1.75923	0.656505	0.373024	373691/56(373747)	Operative procedures - secondary OPCS4: S53.2 Injection of therapeutic substance into skin	Health-related outcomes > Hospital inpatient > Summary Operations
GRS7	0.545685	-0.657843	1.74245	0.373096	373691/56(373747)	Operative procedures - OPCS4: J18.8 Other specified excision of gall bladder	Health-related outcomes > Hospital inpatient > Summary Operations
GRS7	0.433413	-0.522594	1.38415	0.373121	373659/88(373747)	Type of cancer: ICD9: 1736 Other malignant neoplasm of skin of upper limb, including shoulder	Health-related outcomes > Cancer register
GRS7	-0.486186	-1.5579	0.581792	0.373199	373676/71(373747)	Operative procedures - OPCS4: A11.3 Monitoring of pressure in tissue of brain	Health-related outcomes > Hospital inpatient > Summary Operations
GRS7	-0.63244	-2.02735	0.75608	0.373283	373705/42(373747)	Operative procedures - main OPCS4: A09.2 Maintenance of neurostimulator in brain	Health-related outcomes > Hospital inpatient > Summary Operations
GRS7	0.0538489	-0.0647722	0.172443	0.373535	367129/6618(373747)	PCT responsible for patient data: DERBYSHIRE COUNTY PCT	Health-related outcomes > Hospital inpatient > Summary Administration
GRS7	-0.735332	-2.35977	0.880198	0.373617	373716/31(373747)	Operative procedures - secondary OPCS3: 215 Turbinectomy	Health-related outcomes > Hospital inpatient > Summary Operations
GRS7	-0.378784	-1.21445	0.454198	0.373621	373629/118(373747)	Operative procedures - OPCS4: Q17.6 Endoscopic microwave ablation of endometrium	Health-related outcomes > Hospital inpatient > Summary Operations
GRS7	0.634406	-0.768185	2.02717	0.374043	373706/41(373747)	Operative procedures - main OPCS4: W65.9 Unspecified primary open reduction of traumatic dislocation of joint	Health-related outcomes > Hospital inpatient > Summary Operations
GRS7	-0.610287	-1.95909	0.731413	0.37409	373702/45(373747)	Date Q13 first reported (congenital malformations of anterior segment of eye)	Health-related outcomes > First occurrences > Congenital disruptions and chromosomal abnormalities
GRS7	-0.748425	-2.40273	0.897335	0.374221	373717/30(373747)	Operative procedures - main OPCS4: A68.9 Unspecified other release of peripheral nerve	Health-related outcomes > Hospital inpatient > Summary Operations
GRS7	0.795223	-0.969836	2.53107	0.374432	373721/26(373747)	Operative procedures - secondary OPCS4: Z62.4 Connective tissue	Health-related outcomes > Hospital inpatient > Summary Operations
GRS7	0.795223	-0.969836	2.53107	0.374432	373721/26(373747)	Operative procedures - OPCS4: Z62.4 Connective tissue	Health-related outcomes > Hospital inpatient > Summary Operations
GRS7	-0.163744	-0.525341	0.197379	0.374484	373126/621(373747)	Operative procedures - OPCS4: K66.8 Other specified other operations on heart	Health-related outcomes > Hospital inpatient > Summary Operations
GRS7	0.10831	-0.13085	0.347215	0.374491	372327/1420(373747)	Operative procedures - secondary OPCS4: Y97.1 Radiology with pre and post contrast	Health-related outcomes > Hospital inpatient > Summary Operations
GRS7	0.10831	-0.13085	0.347215	0.374491	372327/1420(373747)	Operative procedures - OPCS4: Y97.1 Radiology with pre and post contrast	Health-related outcomes > Hospital inpatient > Summary Operations
GRS7	0.7798	-0.951282	2.48361	0.374527	373720/27(373747)	Operative procedures - main OPCS4: P15.8 Other specified other operations on introitus of vagina	Health-related outcomes > Hospital inpatient > Summary Operations
GRS7	0.65895	-0.800791	2.1052	0.374572	373709/38(373747)	Operative procedures - OPCS4: T87.6 Excision or biopsy of porta hepatis lymph node	Health-related outcomes > Hospital inpatient > Summary Operations
GRS7	0.388742	-0.471159	1.24469	0.374622	373638/109(373747)	Operative procedures - secondary OPCS4: W20.8 Other specified primary open reduction of fracture of bone and extramedullary fixation	Health-related outcomes > Hospital inpatient > Summary Operations
GRS7	0.110219	-0.133224	0.35345	0.374652	372303/1444(373747)	PCT responsible for patient data: WESTERN CHESHIRE PCT	Health-related outcomes > Hospital inpatient > Summary Administration
GRS7	-0.151668	-0.487161	0.183393	0.375292	373025/722(373747)	Operative procedures - secondary OPCS4: Y08.4 Laser destruction of lesion of organ NOC	Health-related outcomes > Hospital inpatient > Summary Operations
GRS7	-0.151668	-0.487161	0.183393	0.375292	373025/722(373747)	Operative procedures - OPCS4: Y08.4 Laser destruction of lesion of organ NOC	Health-related outcomes > Hospital inpatient > Summary Operations
GRS7	-0.922622	-2.9661	1.10938	0.375313	373727/20(373747)	Operative procedures - OPCS4: P25.1 Repair of vesicovaginal fistula	Health-related outcomes > Hospital inpatient > Summary Operations
GRS7	-0.207989	-0.668263	0.251462	0.375393	373364/383(373747)	Operative procedures - secondary OPCS4: Z89.4 Hand NEC	Health-related outcomes > Hospital inpatient > Summary Operations
GRS7	-0.207989	-0.668263	0.251462	0.375393	373364/383(373747)	Operative procedures - OPCS4: Z89.4 Hand NEC	Health-related outcomes > Hospital inpatient > Summary Operations
GRS7	0.0962908	-0.11672	0.309127	0.3754	371741/2006(373747)	Operative procedures - secondary OPCS4: Y80.3 Inhalation anaesthetic NEC	Health-related outcomes > Hospital inpatient > Summary Operations
GRS7	0.0962908	-0.11672	0.309127	0.3754	371741/2006(373747)	Operative procedures - OPCS4: Y80.3 Inhalation anaesthetic NEC	Health-related outcomes > Hospital inpatient > Summary Operations
GRS7	0.632552	-0.770626	2.02427	0.375423	373706/41(373747)	Type of cancer: ICD10: C49.1 Connective and soft tissue of upper limb, including shoulder	Health-related outcomes > Cancer register
GRS7	-0.680952	-2.19006	0.820023	0.375433	373711/36(373747)	Operative procedures - OPCS4: E48.8 Other specified therapeutic fibreoptic endoscopic operations on lower respiratory tract	Health-related outcomes > Hospital inpatient > Summary Operations
GRS7	-0.319954	-1.0287	0.387264	0.375797	373585/162(373747)	Operative procedures - secondary OPCS4: S47.3 Incision of lesion of skin of head or neck	Health-related outcomes > Hospital inpatient > Summary Operations
GRS7	-0.688017	-2.21632	0.829026	0.375821	373712/35(373747)	Operative procedures - OPCS4: H52.9 Unspecified destruction of haemorrhoid	Health-related outcomes > Hospital inpatient > Summary Operations
GRS7	0.521623	-0.636594	1.6712	0.375925	373687/60(373747)	Operative procedures - main OPCS4: T53.1 Excision of lesion of fascia	Health-related outcomes > Hospital inpatient > Summary Operations
GRS7	-0.21245	-0.683159	0.257421	0.375963	373381/366(373747)	Operative procedures - main OPCS4: A64.2 Primary repair of peripheral nerve NEC	Health-related outcomes > Hospital inpatient > Summary Operations
GRS7	0.763922	-0.93506	2.44235	0.376065	373719/28(373747)	Operative procedures - main OPCS4: G54.1 Endoscopic extirpation of lesion of duodenum	Health-related outcomes > Hospital inpatient > Summary Operations
GRS7	0.624499	-0.76342	1.99947	0.376092	373705/42(373747)	Operative procedures - OPCS4: X12.4 Revision of coverage of amputation stump	Health-related outcomes > Hospital inpatient > Summary Operations
GRS7	-0.913304	-2.94176	1.10184	0.37615	373727/20(373747)	Operative procedures - OPCS4: W77.4 Blocking operations on joint using bone for stabilisation of joint	Health-related outcomes > Hospital inpatient > Summary Operations
GRS7	-0.768691	-2.47541	0.929816	0.376166	373719/28(373747)	Operative procedures - OPCS3: 705.2 Excision of lesion of cervix : cryo-electroconization	Health-related outcomes > Hospital inpatient > Summary Operations
GRS7	-0.709005	-2.2831	0.856916	0.376333	373714/33(373747)	Operative procedures - main OPCS4: W66.1 Primary closed reduction of fracture dislocation of joint and skeletal traction HFQ	Health-related outcomes > Hospital inpatient > Summary Operations
GRS7	-0.416017	-1.3391	0.504251	0.376409	373651/96(373747)	Operative procedures - OPCS4: A20.3 Monitoring of pressure in ventricle of brain	Health-related outcomes > Hospital inpatient > Summary Operations
GRS7	0.764573	-0.937274	2.4452	0.376428	373719/28(373747)	Operative procedures - OPCS4: M36.2 Ileocystoplasty	Health-related outcomes > Hospital inpatient > Summary Operations
GRS7	-0.233168	-0.750466	0.283207	0.376601	373444/303(373747)	Operative procedures - main OPCS4: S57.3 Toilet of skin NEC	Health-related outcomes > Hospital inpatient > Summary Operations
GRS7	-0.728194	-2.34658	0.882008	0.376756	373716/31(373747)	Operative procedures - main OPCS4: D03.3 Pinnaplasty	Health-related outcomes > Hospital inpatient > Summary Operations
GRS7	-0.601652	-1.93921	0.728286	0.376785	373701/46(373747)	Operative procedures - OPCS4: T80.9 Unspecified release of contracture of muscle	Health-related outcomes > Hospital inpatient > Summary Operations
GRS7	-0.4329	-1.39442	0.525358	0.376844	373659/88(373747)	Operative procedures - main OPCS4: M27.8 Other specified therapeutic ureteroscopic operations on ureter	Health-related outcomes > Hospital inpatient > Summary Operations
GRS7	-0.75407	-2.42924	0.915003	0.376894	373718/29(373747)	Operative procedures - OPCS4: D02.8 Other specified extirpation of lesion of external ear	Health-related outcomes > Hospital inpatient > Summary Operations
GRS7	0.547097	-0.667561	1.76041	0.376964	373691/56(373747)	Operative procedures - main OPCS3: 691 Extended hysterectomy	Health-related outcomes > Hospital inpatient > Summary Operations
GRS7	0.547097	-0.667561	1.76041	0.376964	373691/56(373747)	Operative procedures - OPCS3: 691 Extended hysterectomy	Health-related outcomes > Hospital inpatient > Summary Operations
GRS7	-0.849413	-2.73657	1.02973	0.376972	373724/23(373747)	Operative procedures - main OPCS4: X32.2 Exchange of plasma (single)	Health-related outcomes > Hospital inpatient > Summary Operations
GRS7	-0.886435	-2.85886	1.07505	0.37728	373726/21(373747)	Operative procedures - main OPCS4: C43.8 Other specified other operations on conjunctiva	Health-related outcomes > Hospital inpatient > Summary Operations
GRS7	-0.677472	-2.18512	0.823392	0.377524	373711/36(373747)	Operative procedures - OPCS4: L79.3 Insertion of stent into vena cava NEC	Health-related outcomes > Hospital inpatient > Summary Operations
GRS7	-0.729236	-2.35287	0.885298	0.377592	373716/31(373747)	Operative procedures - secondary OPCS4: T27.9 Unspecified repair of other hernia of abdominal wall	Health-related outcomes > Hospital inpatient > Summary Operations
GRS7	-0.64277	-2.07397	0.781166	0.377736	373707/40(373747)	Operative procedures - OPCS4: L59.5 Bypass of femoral artery by anastomosis of femoral artery to tibial artery using vein graft NEC	Health-related outcomes > Hospital inpatient > Summary Operations
GRS7	0.0698978	-0.0854907	0.225179	0.377805	370360/3387(373747)	Date K02 first reported (dental caries)	Health-related outcomes > First occurrences > Digestive system disorders
GRS7	0.279687	-0.342984	0.900183	0.377901	373539/208(373747)	Operative procedures - secondary OPCS4: L85.2 Ligation of short saphenous vein	Health-related outcomes > Hospital inpatient > Summary Operations
GRS7	0.112914	-0.138217	0.363757	0.377919	372462/1285(373747)	Operative procedures - main OPCS4: T24.2 Repair of umbilical hernia using insert of prosthetic material	Health-related outcomes > Hospital inpatient > Summary Operations
GRS7	-0.731152	-2.36141	0.889354	0.378165	373716/31(373747)	Date P36 first reported (bacterial sepsis of newborn)	Health-related outcomes > First occurrences > Certain conditions originating in the perinatal period
GRS7	0.822693	-1.01194	2.64731	0.3783	373723/24(373747)	Operative procedures - main OPCS3: 782.7 Reduction with internal fixation : at ankle	Health-related outcomes > Hospital inpatient > Summary Operations
GRS7	0.697984	-0.859402	2.24577	0.378374	373714/33(373747)	Operative procedures - secondary OPCS3: 966 Prosthetic and other apparatus	Health-related outcomes > Hospital inpatient > Summary Operations
GRS7	0.332016	-0.408153	1.06894	0.378385	373599/148(373747)	Operative procedures - secondary OPCS4: W83.5 Endoscopic articular thermal chondroplasty	Health-related outcomes > Hospital inpatient > Summary Operations
GRS7	-0.715604	-2.31074	0.872644	0.378414	373715/32(373747)	Operative procedures - OPCS4: J59.4 Anastomosis of pancreatic duct to jejunum NEC	Health-related outcomes > Hospital inpatient > Summary Operations
GRS7	0.785556	-0.971555	2.51875	0.378485	373721/26(373747)	Date F16 first reported (mental and behavioural disorders due to use of hallucinogens)	Health-related outcomes > First occurrences > Mental and behavioural disorders
GRS7	-0.6566	-2.12065	0.801385	0.378607	373709/38(373747)	Operative procedures - main OPCS4: A26.3 Intracranial destruction of trigeminal nerve (v)	Health-related outcomes > Hospital inpatient > Summary Operations
GRS7	-0.0763285	-0.246286	0.0935618	0.37862	363173/3254(366427)	Destinations on discharge from hospital (recoded): Usual Place of residence: Living alone	Health-related outcomes > Hospital inpatient > Summary Administration
GRS7	-0.578737	-1.86997	0.706211	0.378694	373698/49(373747)	Operative procedures - OPCS4: D16.8 Other specified reconstruction of ossicular chain	Health-related outcomes > Hospital inpatient > Summary Operations
GRS7	0.257065	-0.315946	0.828663	0.378706	373501/246(373747)	Operative procedures - main OPCS4: T85.1 Block dissection of cervical lymph nodes	Health-related outcomes > Hospital inpatient > Summary Operations
GRS7	0.244762	-0.300961	0.789029	0.378783	373475/272(373747)	Operative procedures - OPCS4: G33.1 Bypass of stomach by anastomosis of stomach to jejunum NEC	Health-related outcomes > Hospital inpatient > Summary Operations
GRS7	-0.278303	-0.898764	0.340736	0.378825	373536/211(373747)	Operative procedures - OPCS4: F09.2 Surgical removal of impacted tooth NEC	Health-related outcomes > Hospital inpatient > Summary Operations
GRS7	-0.21531	-0.695311	0.263883	0.378935	373395/352(373747)	Date G52 first reported (disorders of other cranial nerves)	Health-related outcomes > First occurrences > Nervous system disorders
GRS7	0.460979	-0.569122	1.48356	0.378982	373671/76(373747)	Operative procedures - secondary OPCS4: Y14.1 Insertion of expanding covered metal stent into organ NOC	Health-related outcomes > Hospital inpatient > Summary Operations
GRS7	0.460979	-0.569122	1.48356	0.378982	373671/76(373747)	Operative procedures - OPCS4: Y14.1 Insertion of expanding covered metal stent into organ NOC	Health-related outcomes > Hospital inpatient > Summary Operations
GRS7	-0.704981	-2.27954	0.861031	0.379094	373714/33(373747)	Operative procedures - main OPCS4: T30.3 Reopening of abdomen NEC	Health-related outcomes > Hospital inpatient > Summary Operations
GRS7	-0.457629	-1.47937	0.560906	0.379373	373669/78(373747)	Operative procedures - main OPCS4: T45.2 Image controlled percutaneous drainage of pelvic abscess	Health-related outcomes > Hospital inpatient > Summary Operations
GRS7	0.618176	-0.765936	1.98748	0.379486	373705/42(373747)	Operative procedures - OPCS4: S60.6 Electrolysis of hair	Health-related outcomes > Hospital inpatient > Summary Operations
GRS7	0.0606	-0.0746242	0.195741	0.379609	369260/4487(373747)	Operative procedures - main OPCS4: W38.1 Primary total prosthetic replacement of hip joint not using cement	Health-related outcomes > Hospital inpatient > Summary Operations
GRS7	-0.161814	-0.523025	0.198922	0.379632	373125/622(373747)	Date I85 first reported (oesophageal varices)	Health-related outcomes > First occurrences > Circulatory system disorders
GRS7	-0.763452	-2.4707	0.935564	0.3798	373719/28(373747)	Operative procedures - main OPCS4: L43.1 Percutaneous transluminal angioplasty of renal artery	Health-related outcomes > Hospital inpatient > Summary Operations
GRS7	0.78513	-0.975904	2.52372	0.380055	373721/26(373747)	Operative procedures - secondary OPCS4: P31.8 Other specified operations on pouch of Douglas	Health-related outcomes > Hospital inpatient > Summary Operations
GRS7	-0.296231	-0.958451	0.364323	0.380076	373562/185(373747)	Operative procedures - main OPCS4: A54.2 Injection of therapeutic substance into cerebrospinal fluid	Health-related outcomes > Hospital inpatient > Summary Operations
GRS7	-0.195367	-0.63202	0.240489	0.380111	373321/426(373747)	Operative procedures - secondary OPCS4: M38.2 Cystostomy and insertion of suprapubic tube into bladder	Health-related outcomes > Hospital inpatient > Summary Operations
GRS7	-0.544136	-1.7612	0.668676	0.380142	373692/55(373747)	Operative procedures - main OPCS4: C61.2 Trabeculotomy	Health-related outcomes > Hospital inpatient > Summary Operations
GRS7	-0.30473	-0.986194	0.375447	0.38038	373572/175(373747)	Type of cancer: ICD10: D04.6 Skin of upper limb, including shoulder	Health-related outcomes > Cancer register
GRS7	-0.588207	-1.90544	0.722772	0.38046	373700/47(373747)	Operative procedures - main OPCS4: O01.9 Unspecified transluminal coil embolisation of aneurysm of artery	Health-related outcomes > Hospital inpatient > Summary Operations
GRS7	0.308624	-0.382228	0.997179	0.380552	373578/169(373747)	Operative procedures - secondary OPCS4: L72.2 Monitoring of arterial pressure	Health-related outcomes > Hospital inpatient > Summary Operations
GRS7	0.20434	-0.252896	0.660619	0.38061	373361/386(373747)	Date J94 first reported (other pleural conditions)	Health-related outcomes > First occurrences > Respiratory system disorders
GRS7	0.624256	-0.776834	2.0111	0.38064	373706/41(373747)	Operative procedures - OPCS4: H11.2 Colectomy and side to side anastomosis of ileum to colon NEC	Health-related outcomes > Hospital inpatient > Summary Operations
GRS7	0.123317	-0.152467	0.398933	0.380648	372629/1118(373747)	Patient classification on admission (recoded): Day case: In inpatient ward and retained overnight	Health-related outcomes > Hospital inpatient > Summary Administration
GRS7	0.0597869	-0.0739311	0.193423	0.38071	369162/4585(373747)	Operative procedures - main OPCS4: V54.4 Injection around spinal facet of spine	Health-related outcomes > Hospital inpatient > Summary Operations
GRS7	-0.663264	-2.14913	0.816381	0.380845	373710/37(373747)	Operative procedures - secondary OPCS4: C74.3 Mechanical lensectomy	Health-related outcomes > Hospital inpatient > Summary Operations
GRS7	0.74274	-0.926871	2.39273	0.381063	373718/29(373747)	Operative procedures - OPCS3: 226 Operative drainage of maxillary antrum	Health-related outcomes > Hospital inpatient > Summary Operations
GRS7	-0.133532	-0.4326	0.165182	0.381236	372839/908(373747)	Operative procedures - secondary OPCS4: Z73.4 Phalanx of finger	Health-related outcomes > Hospital inpatient > Summary Operations
GRS7	-0.133532	-0.4326	0.165182	0.381236	372839/908(373747)	Operative procedures - OPCS4: Z73.4 Phalanx of finger	Health-related outcomes > Hospital inpatient > Summary Operations
GRS7	-0.621226	-2.01482	0.765307	0.381281	373705/42(373747)	Operative procedures - secondary OPCS4: W52.0 Conversion from previous cemented prosthetic replacement of articulation of bone NEC	Health-related outcomes > Hospital inpatient > Summary Operations
GRS7	-0.621226	-2.01482	0.765307	0.381281	373705/42(373747)	Operative procedures - OPCS4: W52.0 Conversion from previous cemented prosthetic replacement of articulation of bone NEC	Health-related outcomes > Hospital inpatient > Summary Operations
GRS7	0.110265	-0.136747	0.356967	0.381322	372412/1335(373747)	Type of cancer: ICD10: C54.1 Endometrium	Health-related outcomes > Cancer register
GRS7	-0.499185	-1.61847	0.616163	0.381335	373682/65(373747)	Operative procedures - secondary OPCS4: J50.5 Percutaneous transhepatic cholangiography	Health-related outcomes > Hospital inpatient > Summary Operations
GRS7	-0.197154	-0.638941	0.243996	0.381435	373328/419(373747)	Date B18 first reported (chronic viral hepatitis)	Health-related outcomes > First occurrences > Certain infectious and parasitic diseases
GRS7	0.494912	-0.616793	1.59936	0.381591	373682/65(373747)	Operative procedures - secondary OPCS4: Z39.5 Saphenous vein NEC	Health-related outcomes > Hospital inpatient > Summary Operations
GRS7	0.494912	-0.616793	1.59936	0.381591	373682/65(373747)	Operative procedures - OPCS4: Z39.5 Saphenous vein NEC	Health-related outcomes > Hospital inpatient > Summary Operations
GRS7	0.0911016	-0.113159	0.295171	0.381815	371803/1944(373747)	Operative procedures - OPCS4: E13.3 Intranasal antrostomy	Health-related outcomes > Hospital inpatient > Summary Operations
GRS7	0.06022	-0.0747851	0.195142	0.381833	369245/4502(373747)	Operative procedures - OPCS4: W38.1 Primary total prosthetic replacement of hip joint not using cement	Health-related outcomes > Hospital inpatient > Summary Operations
GRS7	-0.231869	-0.752709	0.287867	0.382436	373447/300(373747)	Operative procedures - main OPCS4: L71.3 Percutaneous transluminal embolisation of artery	Health-related outcomes > Hospital inpatient > Summary Operations
GRS7	0.392345	-0.490589	1.27025	0.382578	373644/103(373747)	Operative procedures - OPCS4: W06.4 Total excision of sesamoid bone NEC	Health-related outcomes > Hospital inpatient > Summary Operations
GRS7	0.215178	-0.268384	0.697624	0.382603	373402/345(373747)	Operative procedures - secondary OPCS4: X30.8 Other specified injection of therapeutic substance	Health-related outcomes > Hospital inpatient > Summary Operations
GRS7	0.537005	-0.672389	1.73856	0.382838	373691/56(373747)	Operative procedures - main OPCS4: L84.9 Unspecified combined operations on varicose vein of leg	Health-related outcomes > Hospital inpatient > Summary Operations
GRS7	-0.294905	-0.958113	0.366798	0.382977	373562/185(373747)	Date J80 first reported (adult respiratory distress syndrome)	Health-related outcomes > First occurrences > Respiratory system disorders
GRS7	0.259457	-0.324432	0.841465	0.383093	373510/237(373747)	Operative procedures - main OPCS4: L84.4 Combined operations on recurrent long saphenous vein	Health-related outcomes > Hospital inpatient > Summary Operations
GRS7	-0.857996	-2.79293	1.06165	0.383224	373725/22(373747)	Operative procedures - secondary OPCS4: Y52.1 Approach to organ through tracheostomy	Health-related outcomes > Hospital inpatient > Summary Operations
GRS7	-0.857996	-2.79293	1.06165	0.383224	373725/22(373747)	Operative procedures - OPCS4: Y52.1 Approach to organ through tracheostomy	Health-related outcomes > Hospital inpatient > Summary Operations
GRS7	-0.150149	-0.488072	0.187127	0.383379	373033/714(373747)	PCT responsible for patient data: GLOUCESTERSHIRE PCT	Health-related outcomes > Hospital inpatient > Summary Administration
GRS7	0.313357	-0.392754	1.01665	0.383568	373585/162(373747)	Operative procedures - OPCS4: H48.8 Other specified excision of lesion of anus	Health-related outcomes > Hospital inpatient > Summary Operations
GRS7	0.506065	-0.635231	1.64031	0.383588	373685/62(373747)	Operative procedures - secondary OPCS4: Z37.1 Renal artery	Health-related outcomes > Hospital inpatient > Summary Operations
GRS7	0.506065	-0.635231	1.64031	0.383588	373685/62(373747)	Operative procedures - OPCS4: Z37.1 Renal artery	Health-related outcomes > Hospital inpatient > Summary Operations
GRS7	-0.57219	-1.86226	0.71143	0.383603	373698/49(373747)	Operative procedures - secondary OPCS4: Y37.8 Other specified introduction of other substance into organ NOC	Health-related outcomes > Hospital inpatient > Summary Operations
GRS7	-0.57219	-1.86226	0.71143	0.383603	373698/49(373747)	Operative procedures - OPCS4: Y37.8 Other specified introduction of other substance into organ NOC	Health-related outcomes > Hospital inpatient > Summary Operations
GRS7	-0.709601	-2.31007	0.882685	0.38379	373715/32(373747)	Date Q72 first reported (reduction defects of lower limb)	Health-related outcomes > First occurrences > Congenital disruptions and chromosomal abnormalities
GRS7	-0.59724	-1.94389	0.743752	0.383847	373702/45(373747)	Operative procedures - main OPCS4: S23.2 Z plasty NEC	Health-related outcomes > Hospital inpatient > Summary Operations
GRS7	0.546733	-0.687448	1.77214	0.383887	373694/53(373747)	Operative procedures - OPCS4: Q50.1 Diagnostic endoscopic examination of ovary and biopsy of lesion of ovary	Health-related outcomes > Hospital inpatient > Summary Operations
GRS7	-0.223183	-0.726109	0.27877	0.383993	373426/321(373747)	Date G70 first reported (myasthenia gravis and other myoneural disorders)	Health-related outcomes > First occurrences > Nervous system disorders
GRS7	-0.439067	-1.42942	0.547418	0.384069	373664/83(373747)	Operative procedures - secondary OPCS4: T96.3 Debridement of soft tissue NEC	Health-related outcomes > Hospital inpatient > Summary Operations
GRS7	-0.261902	-0.852442	0.327091	0.384141	373514/233(373747)	Operative procedures - secondary OPCS4: Z58.8 Specified muscle of lower leg NEC	Health-related outcomes > Hospital inpatient > Summary Operations
GRS7	-0.261902	-0.852442	0.327091	0.384141	373514/233(373747)	Operative procedures - OPCS4: Z58.8 Specified muscle of lower leg NEC	Health-related outcomes > Hospital inpatient > Summary Operations
GRS7	-0.36156	-1.17692	0.451533	0.384192	373624/123(373747)	Operative procedures - secondary OPCS4: X38.7 Subcutaneous injection of haematological growth factor	Health-related outcomes > Hospital inpatient > Summary Operations
GRS7	-0.384103	-1.25029	0.479824	0.384216	373638/109(373747)	Operative procedures - secondary OPCS4: Z81.8 Specified joint of shoulder girdle or arm NEC	Health-related outcomes > Hospital inpatient > Summary Operations
GRS7	-0.384103	-1.25029	0.479824	0.384216	373638/109(373747)	Operative procedures - OPCS4: Z81.8 Specified joint of shoulder girdle or arm NEC	Health-related outcomes > Hospital inpatient > Summary Operations
GRS7	-0.236513	-0.769832	0.295678	0.384268	373461/286(373747)	Operative procedures - main OPCS4: W46.1 Primary prosthetic replacement of head of femur using cement	Health-related outcomes > Hospital inpatient > Summary Operations
GRS7	0.0793982	-0.0995922	0.258275	0.384439	370758/2989(373747)	PCT responsible for patient data: SUTTON AND MERTON PCT	Health-related outcomes > Hospital inpatient > Summary Administration
GRS7	-0.610583	-1.98921	0.761665	0.384442	373704/43(373747)	Operative procedures - OPCS4: A09.2 Maintenance of neurostimulator in brain	Health-related outcomes > Hospital inpatient > Summary Operations
GRS7	0.470684	-0.593036	1.52784	0.384564	373676/71(373747)	Operative procedures - main OPCS4: B10.1 Excision of thyroglossal cyst	Health-related outcomes > Hospital inpatient > Summary Operations
GRS7	0.708931	-0.889851	2.30669	0.384599	373716/31(373747)	Operative procedures - main OPCS3: 480.1 Incision of peri-anal or peri-rectal tissue : ischio-rectal abscess	Health-related outcomes > Hospital inpatient > Summary Operations
GRS7	0.708931	-0.889851	2.30669	0.384599	373716/31(373747)	Operative procedures - OPCS3: 480.1 Incision of peri-anal or peri-rectal tissue : ischio-rectal abscess	Health-related outcomes > Hospital inpatient > Summary Operations
GRS7	0.217293	-0.273135	0.706455	0.384601	373412/335(373747)	Operative procedures - secondary OPCS4: Z60.4 Muscle of back	Health-related outcomes > Hospital inpatient > Summary Operations
GRS7	0.217293	-0.273135	0.706455	0.384601	373412/335(373747)	Operative procedures - OPCS4: Z60.4 Muscle of back	Health-related outcomes > Hospital inpatient > Summary Operations
GRS7	-0.856393	-2.79406	1.06587	0.384774	373725/22(373747)	Operative procedures - main OPCS4: T80.9 Unspecified release of contracture of muscle	Health-related outcomes > Hospital inpatient > Summary Operations
GRS7	0.438892	-0.547707	1.43545	0.384814	554/147(701)	History of psychiatric care on admission: One or more previous psychiatric episodes with another Health Care Provider	Health-related outcomes > Hospital inpatient > Summary Psychiatric
GRS7	-0.687416	-2.24215	0.859659	0.385201	373713/34(373747)	Date F70 first reported (mild mental retardation)	Health-related outcomes > First occurrences > Mental and behavioural disorders
GRS7	0.789585	-1.00285	2.55705	0.385437	373722/25(373747)	Histology of cancer tumour: Paget disease and infiltrating duct carcinoma	Health-related outcomes > Cancer register
GRS7	0.400852	-0.506463	1.30349	0.385484	373649/98(373747)	Histology of cancer tumour: Mucinous cystic tumor of borderline malignancy	Health-related outcomes > Cancer register
GRS7	0.211943	-0.267347	0.68998	0.385526	373396/351(373747)	Operative procedures - OPCS4: W84.6 Endoscopic excision of synovial plica	Health-related outcomes > Hospital inpatient > Summary Operations
GRS7	-0.0791254	-0.257941	0.0995633	0.385618	371193/2554(373747)	Operative procedures - main OPCS4: H20.2 Fibreoptic endoscopic cauterisation of lesion of colon	Health-related outcomes > Hospital inpatient > Summary Operations
GRS7	-0.752664	-2.4572	0.942096	0.385676	373719/28(373747)	Histology of cancer tumour: Malignant peripheral nerve sheath tumor	Health-related outcomes > Cancer register
GRS7	-0.298795	-0.974673	0.375695	0.38579	373569/178(373747)	Operative procedures - OPCS4: J13.1 Percutaneous transvascular biopsy of lesion of liver	Health-related outcomes > Hospital inpatient > Summary Operations
GRS7	-0.833556	-2.72163	1.04534	0.385817	373724/23(373747)	Operative procedures - OPCS4: L19.8 Other specified other replacement of aneurysmal segment of aorta	Health-related outcomes > Hospital inpatient > Summary Operations
GRS7	0.321054	-0.40661	1.04595	0.386358	373595/152(373747)	Operative procedures - secondary OPCS4: Z69.4 Mid shaft of humerus	Health-related outcomes > Hospital inpatient > Summary Operations
GRS7	0.321054	-0.40661	1.04595	0.386358	373595/152(373747)	Operative procedures - OPCS4: Z69.4 Mid shaft of humerus	Health-related outcomes > Hospital inpatient > Summary Operations
GRS7	-0.189395	-0.618435	0.238968	0.386571	373305/442(373747)	Date F00 first reported (dementia in alzheimer's disease)	Health-related outcomes > First occurrences > Mental and behavioural disorders
GRS7	0.0804386	-0.101721	0.262451	0.386584	371294/2453(373747)	Operative procedures - secondary OPCS4: Z92.1 Head NEC	Health-related outcomes > Hospital inpatient > Summary Operations
GRS7	0.0804386	-0.101721	0.262451	0.386584	371294/2453(373747)	Operative procedures - OPCS4: Z92.1 Head NEC	Health-related outcomes > Hospital inpatient > Summary Operations
GRS7	-0.0904245	-0.295206	0.114191	0.386587	371806/1941(373747)	Date H54 first reported (blindness and low vision)	Health-related outcomes > First occurrences > Eye and adnexa disorders
GRS7	-0.601036	-1.96447	0.756	0.386651	373703/44(373747)	Operative procedures - secondary OPCS4: C13.4 Blepharoplasty NEC	Health-related outcomes > Hospital inpatient > Summary Operations
GRS7	-0.401831	-1.31278	0.506378	0.386652	373649/98(373747)	Operative procedures - OPCS4: C33.1 Resection of medial rectus muscle of eye NEC	Health-related outcomes > Hospital inpatient > Summary Operations
GRS7	-0.226788	-0.740755	0.286256	0.386732	373440/307(373747)	Operative procedures - OPCS4: M19.1 Construction of ileal conduit	Health-related outcomes > Hospital inpatient > Summary Operations
GRS7	-0.797272	-2.60724	1.00255	0.386799	373722/25(373747)	Operative procedures - secondary OPCS4: S56.8 Other specified exploration of other skin of head or neck	Health-related outcomes > Hospital inpatient > Summary Operations
GRS7	-0.327836	-1.07114	0.414004	0.386915	373600/147(373747)	Operative procedures - main OPCS4: X50.2 External cardioversion NEC	Health-related outcomes > Hospital inpatient > Summary Operations
GRS7	-0.891127	-2.92641	1.11726	0.38704	373727/20(373747)	Operative procedures - secondary OPCS4: R42.1 Doppler ultrasound scan of umbilical artery	Health-related outcomes > Hospital inpatient > Summary Operations
GRS7	-0.202283	-0.661119	0.255792	0.387174	373363/384(373747)	Date E79 first reported (disorders of purine and pyrimidine metabolism)	Health-related outcomes > First occurrences > Endocrine, nutritional and metabolic diseases
GRS7	0.389968	-0.495808	1.27205	0.387349	373644/103(373747)	Operative procedures - secondary OPCS4: Z87.8 Specified part of musculoskeletal system NEC	Health-related outcomes > Hospital inpatient > Summary Operations
GRS7	0.389968	-0.495808	1.27205	0.387349	373644/103(373747)	Operative procedures - OPCS4: Z87.8 Specified part of musculoskeletal system NEC	Health-related outcomes > Hospital inpatient > Summary Operations
GRS7	-0.0889166	-0.290626	0.112628	0.387404	371721/2026(373747)	Date N45 first reported (orchitis and epididymitis)	Health-related outcomes > First occurrences > Genitourinary system disorders
GRS7	-0.492482	-1.6107	0.622118	0.387404	373682/65(373747)	Operative procedures - OPCS4: L59.2 Bypass of femoral artery by anastomosis of femoral artery to popliteal artery using prosthesis NEC	Health-related outcomes > Hospital inpatient > Summary Operations
GRS7	0.836322	-1.07247	2.71117	0.387474	373725/22(373747)	Histology of cancer tumour: Endometrial stromal sarcoma	Health-related outcomes > Cancer register
GRS7	-0.356488	-1.16663	0.451183	0.387778	373623/124(373747)	Operative procedures - secondary OPCS4: U32.9 Unspecified diagnostic blood tests	Health-related outcomes > Hospital inpatient > Summary Operations
GRS7	-0.065538	-0.214339	0.0831597	0.387837	369970/3777(373747)	Operative procedures - secondary OPCS4: Y84.2 Sedation NEC	Health-related outcomes > Hospital inpatient > Summary Operations
GRS7	-0.065538	-0.214339	0.0831597	0.387837	369970/3777(373747)	Operative procedures - OPCS4: Y84.2 Sedation NEC	Health-related outcomes > Hospital inpatient > Summary Operations
GRS7	0.489366	-0.625506	1.59483	0.387985	373682/65(373747)	Operative procedures - OPCS4: C85.8 Other specified fixation of retina	Health-related outcomes > Hospital inpatient > Summary Operations
GRS7	-0.2759	-0.903009	0.349727	0.38801	373540/207(373747)	Operative procedures - main OPCS4: F20.3 Biopsy of lesion of gingiva	Health-related outcomes > Hospital inpatient > Summary Operations
GRS7	-0.199702	-0.653527	0.253318	0.388033	373353/394(373747)	Operative procedures - OPCS4: M13.6 Percutaneous insertion of nephrostomy tube	Health-related outcomes > Hospital inpatient > Summary Operations
GRS7	0.631626	-0.808281	2.05858	0.38831	373708/39(373747)	Operative procedures - main OPCS4: G45.4 Fibreoptic endoscopic examination of upper gastrointestinal tract and staining of gastric mucosa	Health-related outcomes > Hospital inpatient > Summary Operations
GRS7	0.26204	-0.334027	0.856532	0.388311	373520/227(373747)	Operative procedures - main OPCS4: L85.9 Unspecified ligation of varicose vein of leg	Health-related outcomes > Hospital inpatient > Summary Operations
GRS7	-0.354318	-1.16121	0.450158	0.388797	373622/125(373747)	Operative procedures - OPCS4: X86.1 Antifungal drugs Band 1	Health-related outcomes > Hospital inpatient > Summary Operations
GRS7	-0.533711	-1.74987	0.677118	0.388809	373692/55(373747)	Operative procedures - OPCS4: C86.3 Suture of eye NEC	Health-related outcomes > Hospital inpatient > Summary Operations
GRS7	0.0261306	-0.0333063	0.0855572	0.388825	346305/27442(373747)	Date N95 first reported (menopausal and other perimenopausal disorders)	Health-related outcomes > First occurrences > Genitourinary system disorders
GRS7	0.369252	-0.472477	1.20736	0.389014	373633/114(373747)	Operative procedures - secondary OPCS4: S62.8 Other specified other operations on subcutaneous tissue	Health-related outcomes > Hospital inpatient > Summary Operations
GRS7	0.127652	-0.163009	0.417885	0.389024	372790/957(373747)	Operative procedures - secondary OPCS4: W83.3 Endoscopic shaving of articular cartilage	Health-related outcomes > Hospital inpatient > Summary Operations
GRS7	0.336914	-0.431055	1.10226	0.389105	373611/136(373747)	Operative procedures - OPCS3: 252.1 Surgical extraction of tooth : malposed or impacted tooth	Health-related outcomes > Hospital inpatient > Summary Operations
GRS7	-0.437247	-1.43467	0.556384	0.389415	373665/82(373747)	Operative procedures - main OPCS4: N11.8 Other specified operations on hydrocele sac	Health-related outcomes > Hospital inpatient > Summary Operations
GRS7	0.21613	-0.276685	0.707639	0.389438	373414/333(373747)	Histology of cancer tumour: Serous cystadenocarcinoma	Health-related outcomes > Cancer register
GRS7	-0.298844	-0.980464	0.381142	0.389649	373572/175(373747)	Date H51 first reported (other disorders of binocular movement)	Health-related outcomes > First occurrences > Eye and adnexa disorders
GRS7	-0.418607	-1.3742	0.533864	0.389893	373658/89(373747)	Type of cancer: ICD10: C83.0 Small cell (diffuse)	Health-related outcomes > Cancer register
GRS7	-0.11878	-0.389706	0.151838	0.389916	372640/1107(373747)	Operative procedures - OPCS4: U09.1 Computed tomography of pelvis	Health-related outcomes > Hospital inpatient > Summary Operations
GRS7	-0.862586	-2.83188	1.09905	0.38996	373726/21(373747)	Operative procedures - main OPCS4: U31.9 Unspecified pacemaker testing	Health-related outcomes > Hospital inpatient > Summary Operations
GRS7	0.132163	-0.169285	0.43363	0.390106	4644/1180(5824)	Delivery onset methods: Medical induction	Health-related outcomes > Hospital inpatient > Summary Maternity
GRS7	-0.201386	-0.66151	0.257935	0.390596	373364/383(373747)	Operative procedures - secondary OPCS4: G74.2 Creation of temporary ileostomy	Health-related outcomes > Hospital inpatient > Summary Operations
GRS7	0.156199	-0.200661	0.51251	0.390607	373112/635(373747)	Operative procedures - OPCS4: T85.1 Block dissection of cervical lymph nodes	Health-related outcomes > Hospital inpatient > Summary Operations
GRS7	-0.630777	-2.07347	0.80763	0.39064	366197/39(366236)	Destinations on discharge from hospital (recoded): Transfer to other NHS provider: Medical specialty	Health-related outcomes > Hospital inpatient > Summary Administration
GRS7	-0.417934	-1.37349	0.534698	0.390669	373658/89(373747)	Type of cancer: ICD9: 1725 Malignant melanoma of trunk, except scrotum	Health-related outcomes > Cancer register
GRS7	-0.15039	-0.494012	0.19276	0.390687	373059/688(373747)	Operative procedures - OPCS4: V29.4 Primary anterior excision of cervical intervertebral disc and interbody fusion of joint of cervical spine	Health-related outcomes > Hospital inpatient > Summary Operations
GRS7	0.537432	-0.694185	1.75813	0.390697	373694/53(373747)	Operative procedures - OPCS4: G03.1 Partial oesophagectomy and end to end anastomosis of oesophagus	Health-related outcomes > Hospital inpatient > Summary Operations
GRS7	-0.595029	-1.95601	0.760595	0.39073	373703/44(373747)	Operative procedures - OPCS4: W22.2 Primary open reduction of fracture of bone and external fixation HFQ	Health-related outcomes > Hospital inpatient > Summary Operations
GRS7	-0.687838	-2.26209	0.87906	0.390837	373714/33(373747)	Operative procedures - secondary OPCS4: N01.2 Excision of lesion of scrotum	Health-related outcomes > Hospital inpatient > Summary Operations
GRS7	0.445599	-0.57539	1.45989	0.390999	373670/77(373747)	Operative procedures - main OPCS4: C44.3 Endothelial graft to cornea	Health-related outcomes > Hospital inpatient > Summary Operations
GRS7	-0.719489	-2.36831	0.919951	0.391167	373717/30(373747)	Operative procedures - main OPCS4: E59.2 Aspiration biopsy of lesion of lung	Health-related outcomes > Hospital inpatient > Summary Operations
GRS7	-0.88183	-2.89886	1.12963	0.391183	373727/20(373747)	Operative procedures - main OPCS4: T21.1 Repair of recurrent inguinal hernia using insert of natural material	Health-related outcomes > Hospital inpatient > Summary Operations
GRS7	-0.88183	-2.89886	1.12963	0.391183	373727/20(373747)	Operative procedures - OPCS4: T21.1 Repair of recurrent inguinal hernia using insert of natural material	Health-related outcomes > Hospital inpatient > Summary Operations
GRS7	-0.310243	-1.02018	0.398047	0.391216	373585/162(373747)	Date B16 first reported (acute hepatitis b)	Health-related outcomes > First occurrences > Certain infectious and parasitic diseases
GRS7	0.192851	-0.248666	0.63342	0.391468	373333/414(373747)	Date M40 first reported (kyphosis and lordosis)	Health-related outcomes > First occurrences > Musculoskeletal system and connective tissue disorders
GRS7	0.197469	-0.254701	0.648536	0.391486	373353/394(373747)	Operative procedures - secondary OPCS4: H02.4 Incidental appendicectomy	Health-related outcomes > Hospital inpatient > Summary Operations
GRS7	-0.711611	-2.34386	0.910993	0.391548	373716/31(373747)	Operative procedures - OPCS4: H60.2 Laying open of pilonidal sinus	Health-related outcomes > Hospital inpatient > Summary Operations
GRS7	-0.117711	-0.387163	0.151422	0.391597	372618/1129(373747)	Operative procedures - OPCS4: Q55.2 Examination of female genital tract under anaesthetic NEC	Health-related outcomes > Hospital inpatient > Summary Operations
GRS7	-0.648184	-2.13409	0.831009	0.3917	373710/37(373747)	Operative procedures - main OPCS4: W22.2 Primary open reduction of fracture of bone and external fixation HFQ	Health-related outcomes > Hospital inpatient > Summary Operations
GRS7	0.514805	-0.666447	1.68807	0.391722	373689/58(373747)	Operative procedures - secondary OPCS4: A51.8 Other specified other operations on meninges of spinal cord	Health-related outcomes > Hospital inpatient > Summary Operations
GRS7	-0.119795	-0.39416	0.154251	0.391853	372668/1079(373747)	Operative procedures - secondary OPCS4: T79.1 Plastic repair of rotator cuff of shoulder NEC	Health-related outcomes > Hospital inpatient > Summary Operations
GRS7	-0.448199	-1.47579	0.576147	0.391976	373670/77(373747)	Operative procedures - secondary OPCS4: H23.2 Endoscopic cauterisation of lesion of lower bowel using fibreoptic sigmoidoscope	Health-related outcomes > Hospital inpatient > Summary Operations
GRS7	-0.289885	-0.954453	0.373042	0.392043	373563/184(373747)	Operative procedures - main OPCS4: C13.1 Blepharoplasty of both eyelids	Health-related outcomes > Hospital inpatient > Summary Operations
GRS7	-0.456745	-1.50481	0.587391	0.392259	373673/74(373747)	Operative procedures - OPCS4: E14.9 Unspecified operations on frontal sinus	Health-related outcomes > Hospital inpatient > Summary Operations
GRS7	0.364774	-0.472458	1.19858	0.392282	373632/115(373747)	Date Q55 first reported (other congenital malformations of male genital organs)	Health-related outcomes > First occurrences > Congenital disruptions and chromosomal abnormalities
GRS7	0.228014	-0.295176	0.749802	0.392415	373452/295(373747)	Operative procedures - secondary OPCS4: M66.2 Endoscopic incision of outlet of male bladder NEC	Health-related outcomes > Hospital inpatient > Summary Operations
