## Supplementary Table 7 for "Genetic subtyping of obesity reveals biological insights into the uncoupling of adiposity from its cardiometabolic comorbidities" (part 8 of 22)

### Sheet: Sheet1 (continued)
Supplementary Table 7. Phenomewide associations between uncoupling GRS and BFP GRS with health related outcome in UK BioBank
GRS7	0.736178	-0.959754	2.41073	0.392634	373719/28(373747)	Operative procedures - main OPCS4: H24.4 Endoscopic insertion of expanding metal stent into lower bowel using fibreoptic sigmoidoscope	Health-related outcomes > Hospital inpatient > Summary Operations
GRS7	-0.0965948	-0.318181	0.124769	0.392649	372088/1659(373747)	"Date E89 first reported (postprocedural endocrine and metabolic disorders, not elsewhere classified)"	Health-related outcomes > First occurrences > Endocrine, nutritional and metabolic diseases
GRS7	-0.606047	-1.99741	0.78069	0.392684	373705/42(373747)	Operative procedures - main OPCS4: N11.4 Drainage of hydrocele sac	Health-related outcomes > Hospital inpatient > Summary Operations
GRS7	-0.571951	-1.88639	0.736922	0.392902	373700/47(373747)	Operative procedures - secondary OPCS4: Q24.1 Salpingoophorectomy NEC	Health-related outcomes > Hospital inpatient > Summary Operations
GRS7	0.750152	-0.975145	2.46295	0.392954	373720/27(373747)	Operative procedures - secondary OPCS4: S24.2 Local myocutaneous subcutaneous pedicle flap NEC	Health-related outcomes > Hospital inpatient > Summary Operations
GRS7	-0.256014	-0.844429	0.331159	0.393329	373512/235(373747)	Operative procedures - OPCS4: X50.3 Advanced cardiac pulmonary resuscitation	Health-related outcomes > Hospital inpatient > Summary Operations
GRS7	-0.465303	-1.53563	0.601084	0.393429	373676/71(373747)	Operative procedures - secondary OPCS4: C11.8 Other specified operations on canthus	Health-related outcomes > Hospital inpatient > Summary Operations
GRS7	-0.188774	-0.622657	0.244406	0.393438	373316/431(373747)	Operative procedures - secondary OPCS4: M47.1 Urethral irrigation of bladder	Health-related outcomes > Hospital inpatient > Summary Operations
GRS7	-0.077236	-0.254688	0.100117	0.393481	355815/2601(358416)	Treatment speciality of consultant (recoded): Infectious diseases	Health-related outcomes > Hospital inpatient > Summary Administration
GRS7	0.723752	-0.939438	2.38451	0.393518	373718/29(373747)	Operative procedures - secondary OPCS4: U50.3 Delivery of rehabilitation for joint replacement	Health-related outcomes > Hospital inpatient > Summary Operations
GRS7	-0.798674	-2.63778	1.03194	0.393818	373723/24(373747)	Date E15 first reported (nondiabetic hypoglycaemic coma)	Health-related outcomes > First occurrences > Endocrine, nutritional and metabolic diseases
GRS7	0.850023	-1.11499	2.78518	0.393914	373726/21(373747)	Operative procedures - secondary OPCS4: C08.5 Internal fixation of fracture of orbit	Health-related outcomes > Hospital inpatient > Summary Operations
GRS7	-0.671515	-2.21759	0.869454	0.394002	373713/34(373747)	Operative procedures - secondary OPCS4: E89.3 Nebuliser therapy	Health-related outcomes > Hospital inpatient > Summary Operations
GRS7	0.685284	-0.898047	2.24976	0.394092	373715/32(373747)	Date K23 first reported (disorders of oesophagus in diseases classified elsewhere)	Health-related outcomes > First occurrences > Digestive system disorders
GRS7	-0.150381	-0.496619	0.195406	0.394325	373070/677(373747)	Operative procedures - secondary OPCS4: Y07.2 Clipping of organ NOC	Health-related outcomes > Hospital inpatient > Summary Operations
GRS7	-0.150381	-0.496619	0.195406	0.394325	373070/677(373747)	Operative procedures - OPCS4: Y07.2 Clipping of organ NOC	Health-related outcomes > Hospital inpatient > Summary Operations
GRS7	0.721116	-0.944888	2.36937	0.39438	373718/29(373747)	Date A89 first reported (unspecified viral infection of central nervous system)	Health-related outcomes > First occurrences > Certain infectious and parasitic diseases
GRS7	0.809224	-1.06388	2.65362	0.394473	373724/23(373747)	Operative procedures - main OPCS4: T97.3 Repair of recurrent umbilical hernia using sutures	Health-related outcomes > Hospital inpatient > Summary Operations
GRS7	0.327281	-0.427351	1.07922	0.39457	373605/142(373747)	Operative procedures - secondary OPCS4: H62.6 Proctoscopy	Health-related outcomes > Hospital inpatient > Summary Operations
GRS7	0.272079	-0.355339	0.897439	0.394645	373542/205(373747)	Operative procedures - secondary OPCS4: Z76.8 Specified femur NEC	Health-related outcomes > Hospital inpatient > Summary Operations
GRS7	0.272079	-0.355339	0.897439	0.394645	373542/205(373747)	Operative procedures - OPCS4: Z76.8 Specified femur NEC	Health-related outcomes > Hospital inpatient > Summary Operations
GRS7	0.498341	-0.652467	1.64192	0.394811	373686/61(373747)	Operative procedures - main OPCS4: W74.3 Reconstruction of extra-articular ligament NEC	Health-related outcomes > Hospital inpatient > Summary Operations
GRS7	-0.258512	-0.854825	0.336524	0.395036	373519/228(373747)	Operative procedures - secondary OPCS4: S06.6 Re-excision of skin margins of head or neck	Health-related outcomes > Hospital inpatient > Summary Operations
GRS7	-0.0293499	-0.0969957	0.0382779	0.39505	355003/18744(373747)	Operative procedures - secondary OPCS4: Z28.6 Sigmoid colon	Health-related outcomes > Hospital inpatient > Summary Operations
GRS7	-0.0293499	-0.0969957	0.0382779	0.39505	355003/18744(373747)	Operative procedures - OPCS4: Z28.6 Sigmoid colon	Health-related outcomes > Hospital inpatient > Summary Operations
GRS7	-0.499243	-1.65213	0.649094	0.3951	373686/61(373747)	Operative procedures - OPCS3: 215 Turbinectomy	Health-related outcomes > Hospital inpatient > Summary Operations
GRS7	-0.72631	-2.40426	0.943343	0.395278	373718/29(373747)	Operative procedures - secondary OPCS4: E91.3 Overnight oximetry	Health-related outcomes > Hospital inpatient > Summary Operations
GRS7	-0.257454	-0.851712	0.335553	0.395351	373517/230(373747)	Operative procedures - OPCS4: K59.4 Renewal of cardioverter defibrillator	Health-related outcomes > Hospital inpatient > Summary Operations
GRS7	0.720012	-0.948206	2.36861	0.395448	373718/29(373747)	Operative procedures - OPCS4: T96.4 Evacuation of seroma from soft tissue	Health-related outcomes > Hospital inpatient > Summary Operations
GRS7	-0.740037	-2.45112	0.961193	0.395465	373719/28(373747)	Operative procedures - main OPCS4: W65.8 Other specified primary open reduction of traumatic dislocation of joint	Health-related outcomes > Hospital inpatient > Summary Operations
GRS7	-0.713355	-2.36276	0.927544	0.395646	373717/30(373747)	Operative procedures - OPCS4: H11.9 Unspecified other excision of colon	Health-related outcomes > Hospital inpatient > Summary Operations
GRS7	0.165196	-0.216552	0.546165	0.395898	373191/556(373747)	Operative procedures - OPCS4: B27.6 Skin sparing mastectomy	Health-related outcomes > Hospital inpatient > Summary Operations
GRS7	-0.399958	-1.32513	0.522145	0.396116	373652/95(373747)	Operative procedures - main OPCS4: E13.5 Closure of fistula between maxillary antrum and mouth	Health-related outcomes > Hospital inpatient > Summary Operations
GRS7	-0.226722	-0.750954	0.296295	0.396118	373451/296(373747)	Operative procedures - OPCS4: X67.7 Preparation for complex conformal radiotherapy	Health-related outcomes > Hospital inpatient > Summary Operations
GRS7	0.509083	-0.671893	1.67984	0.396433	373689/58(373747)	Operative procedures - secondary OPCS4: X93.2 Macular oedema drugs Band 1	Health-related outcomes > Hospital inpatient > Summary Operations
GRS7	-0.199336	-0.660506	0.261072	0.396525	373366/381(373747)	Histology of cancer tumour: Adenocarcinoma in tubulovillous adenoma	Health-related outcomes > Cancer register
GRS7	-0.0711792	-0.235787	0.0933085	0.396527	370739/3008(373747)	Operative procedures - secondary OPCS4: Z81.2 Acromioclavicular joint	Health-related outcomes > Hospital inpatient > Summary Operations
GRS7	-0.0711792	-0.235787	0.0933085	0.396527	370739/3008(373747)	Operative procedures - OPCS4: Z81.2 Acromioclavicular joint	Health-related outcomes > Hospital inpatient > Summary Operations
GRS7	-0.186847	-0.619236	0.244673	0.396567	373312/435(373747)	Operative procedures - main OPCS4: W90.4 Injection into joint NEC	Health-related outcomes > Hospital inpatient > Summary Operations
GRS7	-0.609538	-2.0209	0.79761	0.396698	373706/41(373747)	Operative procedures - main OPCS4: W04.8 Other specified complex reconstruction of hindfoot	Health-related outcomes > Hospital inpatient > Summary Operations
GRS7	-0.306465	-1.01606	0.401393	0.396757	373586/161(373747)	Date M14 first reported (arthropathies in other diseases classified elsewhere)	Health-related outcomes > First occurrences > Musculoskeletal system and connective tissue disorders
GRS7	0.442661	-0.582525	1.46576	0.396898	373670/77(373747)	Operative procedures - OPCS3: 493 Haemorrhoidectomy	Health-related outcomes > Hospital inpatient > Summary Operations
GRS7	-0.511554	-1.69704	0.670515	0.397101	373689/58(373747)	Operative procedures - secondary OPCS4: X34.2 Transfusion of plasma NEC	Health-related outcomes > Hospital inpatient > Summary Operations
GRS7	-0.0591994	-0.19628	0.0777993	0.397175	369373/4374(373747)	Date B26 first reported (mumps)	Health-related outcomes > First occurrences > Certain infectious and parasitic diseases
GRS7	0.82126	-1.09087	2.70496	0.39739	373725/22(373747)	Operative procedures - secondary OPCS4: X55.1 Biopsy of lesion of unspecified organ	Health-related outcomes > Hospital inpatient > Summary Operations
GRS7	-0.272206	-0.903733	0.357339	0.397534	373544/203(373747)	Operative procedures - secondary OPCS4: W36.2 Needle biopsy of lesion of bone NEC	Health-related outcomes > Hospital inpatient > Summary Operations
GRS7	-0.633247	-2.1036	0.829187	0.397535	373709/38(373747)	Operative procedures - secondary OPCS4: D16.1 Prosthetic replacement of ossicular chain	Health-related outcomes > Hospital inpatient > Summary Operations
GRS7	-0.593926	-1.97185	0.780024	0.397652	373704/43(373747)	Operative procedures - OPCS4: W04.8 Other specified complex reconstruction of hindfoot	Health-related outcomes > Hospital inpatient > Summary Operations
GRS7	-0.116138	-0.385439	0.152891	0.397737	372627/1120(373747)	Type of cancer: ICD10: C18.7 Sigmoid colon	Health-related outcomes > Cancer register
GRS7	-0.286311	-0.950687	0.37639	0.397769	373563/184(373747)	Operative procedures - main OPCS4: G43.1 Fibreoptic endoscopic snare resection of lesion of upper gastrointestinal tract	Health-related outcomes > Hospital inpatient > Summary Operations
GRS7	0.446675	-0.591121	1.47873	0.397785	373672/75(373747)	Operative procedures - main OPCS4: V17.4 Removal of fixation from mandible	Health-related outcomes > Hospital inpatient > Summary Operations
GRS7	0.29138	-0.385325	0.965692	0.397957	373571/176(373747)	Operative procedures - main OPCS4: M02.2 Nephroureterectomy NEC	Health-related outcomes > Hospital inpatient > Summary Operations
GRS7	-0.34701	-1.15283	0.456357	0.398012	373622/125(373747)	Date E24 first reported (cushing's syndrome)	Health-related outcomes > First occurrences > Endocrine, nutritional and metabolic diseases
GRS7	0.752916	-1.00236	2.48195	0.398045	373721/26(373747)	Operative procedures - main OPCS4: O25.1 Primary prosthetic replacement of head of radius not using cement	Health-related outcomes > Hospital inpatient > Summary Operations
GRS7	0.229791	-0.303811	0.761991	0.398076	373463/284(373747)	Operative procedures - secondary OPCS4: Y26.3 Stapling of organ NOC	Health-related outcomes > Hospital inpatient > Summary Operations
GRS7	0.229791	-0.303811	0.761991	0.398076	373463/284(373747)	Operative procedures - OPCS4: Y26.3 Stapling of organ NOC	Health-related outcomes > Hospital inpatient > Summary Operations
GRS7	0.578851	-0.767977	1.91519	0.398113	373702/45(373747)	Operative procedures - OPCS4: C46.8 Other specified plastic operations on cornea	Health-related outcomes > Hospital inpatient > Summary Operations
GRS7	-0.676751	-2.25007	0.888011	0.398143	373714/33(373747)	Operative procedures - main OPCS4: M76.8 Other specified therapeutic endoscopic operations on urethra	Health-related outcomes > Hospital inpatient > Summary Operations
GRS7	0.61739	-0.820338	2.04167	0.398179	373708/39(373747)	Operative procedures - OPCS4: M65.9 Unspecified endoscopic resection of outlet of male bladder	Health-related outcomes > Hospital inpatient > Summary Operations
GRS7	0.386497	-0.512026	1.28153	0.398385	373647/100(373747)	Operative procedures - OPCS4: T54.8 Other specified division of fascia	Health-related outcomes > Hospital inpatient > Summary Operations
GRS7	0.803042	-1.07324	2.64706	0.398616	373724/23(373747)	Type of cancer: ICD10: C03.1 Lower gum	Health-related outcomes > Cancer register
GRS7	-0.808897	-2.69031	1.06623	0.398641	373724/23(373747)	Operative procedures - secondary OPCS4: U08.3 Plain x-ray of abdomen	Health-related outcomes > Hospital inpatient > Summary Operations
GRS7	0.0577382	-0.0763515	0.191818	0.398653	367186/5916(373102)	Methods of admission to hospital (recoded): Transfer: Planned	Health-related outcomes > Hospital inpatient > Summary Administration
GRS7	0.815314	-1.09204	2.68237	0.398715	373725/22(373747)	Operative procedures - OPCS4: W17.8 Other specified other reconstruction of bone	Health-related outcomes > Hospital inpatient > Summary Operations
GRS7	0.459703	-0.611077	1.5233	0.398772	373677/70(373747)	Type of cancer: ICD10: C21.0 Anus, unspecified	Health-related outcomes > Cancer register
GRS7	0.364029	-0.48373	1.20685	0.398782	373635/112(373747)	PCT responsible for patient data: BOURNEMOUTH AND POOLE TEACHING PCT	Health-related outcomes > Hospital inpatient > Summary Administration
GRS7	-0.810348	-2.69785	1.06521	0.398835	373724/23(373747)	Operative procedures - main OPCS4: V19.4 Biopsy of lesion of mandible	Health-related outcomes > Hospital inpatient > Summary Operations
GRS7	-0.511223	-1.7017	0.673383	0.398931	373689/58(373747)	PCT responsible for patient data: WOLVERHAMPTON CITY PCT	Health-related outcomes > Hospital inpatient > Summary Administration
GRS7	0.331134	-0.439617	1.09925	0.398999	373612/135(373747)	Operative procedures - main OPCS3: 252.1 Surgical extraction of tooth : malposed or impacted tooth	Health-related outcomes > Hospital inpatient > Summary Operations
GRS7	0.229513	-0.304844	0.762539	0.399338	373464/283(373747)	Operative procedures - OPCS4: S68.2 Excision of wedge of nail	Health-related outcomes > Hospital inpatient > Summary Operations
GRS7	-0.792141	-2.6393	1.04418	0.399448	373723/24(373747)	Operative procedures - main OPCS4: M01.4 Allotransplantation of kidney from cadaver heart beating	Health-related outcomes > Hospital inpatient > Summary Operations
GRS7	-0.792141	-2.6393	1.04418	0.399448	373723/24(373747)	Operative procedures - OPCS4: M01.4 Allotransplantation of kidney from cadaver heart beating	Health-related outcomes > Hospital inpatient > Summary Operations
GRS7	-0.476116	-1.58545	0.628808	0.399453	373681/66(373747)	Operative procedures - main OPCS4: H42.8 Other specified perineal operations for prolapse of rectum	Health-related outcomes > Hospital inpatient > Summary Operations
GRS7	0.763358	-1.02537	2.51862	0.399589	373722/25(373747)	Operative procedures - secondary OPCS4: X28.1 Intermittent intravenous infusion of therapeutic substance	Health-related outcomes > Hospital inpatient > Summary Operations
GRS7	-0.0776173	-0.258328	0.102958	0.39971	371251/2496(373747)	Operative procedures - OPCS4: H28.9 Unspecified diagnostic endoscopic examination of sigmoid colon using rigid sigmoidoscope	Health-related outcomes > Hospital inpatient > Summary Operations
GRS7	0.779461	-1.04528	2.57706	0.399792	373723/24(373747)	Operative procedures - main OPCS4: J42.8 Other specified therapeutic endoscopic retrograde operations on pancreatic duct	Health-related outcomes > Hospital inpatient > Summary Operations
GRS7	0.622376	-0.832629	2.06649	0.400455	373709/38(373747)	Operative procedures - secondary OPCS4: Z97.6 Iliac artery NEC	Health-related outcomes > Hospital inpatient > Summary Operations
GRS7	0.622376	-0.832629	2.06649	0.400455	373709/38(373747)	Operative procedures - OPCS4: Z97.6 Iliac artery NEC	Health-related outcomes > Hospital inpatient > Summary Operations
GRS7	0.275902	-0.368202	0.917918	0.400465	373552/195(373747)	Operative procedures - secondary OPCS4: Z61.3 Axillary lymph node	Health-related outcomes > Hospital inpatient > Summary Operations
GRS7	0.275902	-0.368202	0.917918	0.400465	373552/195(373747)	Operative procedures - OPCS4: Z61.3 Axillary lymph node	Health-related outcomes > Hospital inpatient > Summary Operations
GRS7	-0.521068	-1.73785	0.691292	0.400574	373692/55(373747)	Operative procedures - main OPCS4: E42.6 Replacement of tracheostomy tube	Health-related outcomes > Hospital inpatient > Summary Operations
GRS7	0.227511	-0.303497	0.757495	0.400621	373461/286(373747)	Operative procedures - main OPCS4: U26.4 Urodynamics NEC	Health-related outcomes > Hospital inpatient > Summary Operations
GRS7	0.65821	-0.883059	2.18412	0.400756	373713/34(373747)	Operative procedures - OPCS4: L71.2 Percutaneous transluminal embolectomy of artery	Health-related outcomes > Hospital inpatient > Summary Operations
GRS7	0.372381	-0.498496	1.23923	0.401045	373641/106(373747)	Operative procedures - main OPCS4: V26.5 Revisional posterior decompression of lumbar spine NEC	Health-related outcomes > Hospital inpatient > Summary Operations
GRS7	0.353901	-0.472787	1.17951	0.401125	373629/118(373747)	Operative procedures - OPCS3: 444 Appendicectomy, not otherwise stated	Health-related outcomes > Hospital inpatient > Summary Operations
GRS7	0.809679	-1.09489	2.67431	0.40117	373725/22(373747)	Operative procedures - secondary OPCS4: B32.3 Wire guided biopsy of lesion of breast	Health-related outcomes > Hospital inpatient > Summary Operations
GRS7	0.295903	-0.396174	0.985544	0.401289	373578/169(373747)	Operative procedures - secondary OPCS4: W92.4 Examination of joint under anaesthetic	Health-related outcomes > Hospital inpatient > Summary Operations
GRS7	-0.276733	-0.923918	0.368814	0.40144	373553/194(373747)	Operative procedures - OPCS4: B27.5 Subcutaneous mastectomy	Health-related outcomes > Hospital inpatient > Summary Operations
GRS7	0.615939	-0.827928	2.04691	0.401474	373708/39(373747)	Operative procedures - secondary OPCS4: M30.8 Other specified diagnostic endoscopic examination of ureter	Health-related outcomes > Hospital inpatient > Summary Operations
GRS7	-0.0276025	-0.0921096	0.0368888	0.401598	352659/21088(373747)	Date M47 first reported (spondylosis)	Health-related outcomes > First occurrences > Musculoskeletal system and connective tissue disorders
GRS7	0.782129	-1.0574	2.59433	0.401835	373723/24(373747)	Operative procedures - secondary OPCS4: Z07.9 Spinal nerve root NEC	Health-related outcomes > Hospital inpatient > Summary Operations
GRS7	0.782129	-1.0574	2.59433	0.401835	373723/24(373747)	Operative procedures - OPCS4: Z07.9 Spinal nerve root NEC	Health-related outcomes > Hospital inpatient > Summary Operations
GRS7	-0.787356	-2.63314	1.048	0.402009	373723/24(373747)	Operative procedures - main OPCS4: X65.7 Delivery of radionuclide therapy NEC	Health-related outcomes > Hospital inpatient > Summary Operations
GRS7	-0.787356	-2.63314	1.048	0.402009	373723/24(373747)	Operative procedures - OPCS4: X65.7 Delivery of radionuclide therapy NEC	Health-related outcomes > Hospital inpatient > Summary Operations
GRS7	0.300215	-0.403022	1.0011	0.402056	373583/164(373747)	Operative procedures - OPCS4: W67.7 Secondary open reduction of fracture dislocation of joint and internal fixation NEC	Health-related outcomes > Hospital inpatient > Summary Operations
GRS7	0.540234	-0.727776	1.79807	0.402142	373697/50(373747)	Operative procedures - secondary OPCS4: F04.2 Reconstruction of lip using skin flap	Health-related outcomes > Hospital inpatient > Summary Operations
GRS7	-0.160146	-0.535112	0.214312	0.402233	373170/577(373747)	Operative procedures - main OPCS4: E54.3 Lobectomy of lung	Health-related outcomes > Hospital inpatient > Summary Operations
GRS7	-0.513571	-1.71723	0.68562	0.402251	373691/56(373747)	Operative procedures - main OPCS4: H29.8 Other specified subtotal excision of colon	Health-related outcomes > Hospital inpatient > Summary Operations
GRS7	-0.486357	-1.62768	0.648288	0.402356	373684/63(373747)	Operative procedures - secondary OPCS4: Q17.2 Endoscopic cauterisation of lesion of uterus	Health-related outcomes > Hospital inpatient > Summary Operations
GRS7	0.0271655	-0.0364358	0.0907523	0.402456	352209/21538(373747)	Date L03 first reported (cellulitis)	Health-related outcomes > First occurrences > Skin and subcutaneous tissue disorders
GRS7	0.853354	-1.15676	2.82901	0.402555	373727/20(373747)	Operative procedures - main OPCS4: K02.1 Allotransplantation of heart NEC	Health-related outcomes > Hospital inpatient > Summary Operations
GRS7	0.853354	-1.15676	2.82901	0.402555	373727/20(373747)	Operative procedures - OPCS4: K02.1 Allotransplantation of heart NEC	Health-related outcomes > Hospital inpatient > Summary Operations
GRS7	0.249378	-0.335288	0.832436	0.402569	373511/236(373747)	Operative procedures - OPCS4: W81.8 Other specified other open operations on joint	Health-related outcomes > Hospital inpatient > Summary Operations
GRS7	-0.462608	-1.54787	0.618234	0.402627	373678/69(373747)	Operative procedures - OPCS4: B35.8 Other specified operations on nipple	Health-related outcomes > Hospital inpatient > Summary Operations
GRS7	0.853678	-1.15305	2.83911	0.402675	373727/20(373747)	Operative procedures - OPCS4: J18.4 Partial cholecystectomy and exploration of common bile duct	Health-related outcomes > Hospital inpatient > Summary Operations
GRS7	0.283715	-0.381862	0.946896	0.402682	373565/182(373747)	Operative procedures - main OPCS4: A57.3 Radiofrequency controlled thermal destruction of spinal nerve root	Health-related outcomes > Hospital inpatient > Summary Operations
GRS7	-0.432557	-1.4468	0.579187	0.402711	373668/79(373747)	Operative procedures - OPCS4: X34.2 Transfusion of plasma NEC	Health-related outcomes > Hospital inpatient > Summary Operations
GRS7	-0.106906	-0.35747	0.143405	0.402784	372449/1298(373747)	Operative procedures - OPCS4: F42.1 Biopsy of lesion of mouth NEC	Health-related outcomes > Hospital inpatient > Summary Operations
GRS7	-0.660891	-2.21408	0.8809	0.402789	373713/34(373747)	Operative procedures - secondary OPCS4: V36.1 Prosthetic replacement of cervical intervertebral disc	Health-related outcomes > Hospital inpatient > Summary Operations
GRS7	0.20324	-0.273406	0.678799	0.402811	373392/355(373747)	Operative procedures - secondary OPCS4: Y71.8 Other specified late operations NOC	Health-related outcomes > Hospital inpatient > Summary Operations
GRS7	0.20324	-0.273406	0.678799	0.402811	373392/355(373747)	Operative procedures - OPCS4: Y71.8 Other specified late operations NOC	Health-related outcomes > Hospital inpatient > Summary Operations
GRS7	-0.274243	-0.9177	0.367622	0.402988	373551/196(373747)	Operative procedures - OPCS4: T52.2 Revision of palmar fasciectomy	Health-related outcomes > Hospital inpatient > Summary Operations
GRS7	0.221438	-0.298209	0.739712	0.403022	373448/299(373747)	Operative procedures - main OPCS4: Q12.2 Replacement of intrauterine contraceptive device	Health-related outcomes > Hospital inpatient > Summary Operations
GRS7	0.557362	-0.751908	1.86156	0.403312	373699/48(373747)	Operative procedures - OPCS4: C81.9 Unspecified photocoagulation of retina for detachment	Health-related outcomes > Hospital inpatient > Summary Operations
GRS7	0.358139	-0.483491	1.19645	0.403446	373633/114(373747)	Operative procedures - OPCS4: W26.1 Manipulation of fracture of bone and skeletal traction NEC	Health-related outcomes > Hospital inpatient > Summary Operations
GRS7	0.181028	-0.243823	0.605757	0.403473	5062/514(5576)	Delivery onset methods: Combination of surgical and medical induction	Health-related outcomes > Hospital inpatient > Summary Maternity
GRS7	-0.585571	-1.96186	0.785694	0.403628	373704/43(373747)	Operative procedures - main OPCS4: H30.3 Passage of flatus tube to reduce volvulus of sigmoid colon	Health-related outcomes > Hospital inpatient > Summary Operations
GRS7	0.0648605	-0.087444	0.217112	0.4038	369831/3916(373747)	PCT responsible for patient data: BRADFORD AND AIREDALE TEACHING PCT	Health-related outcomes > Hospital inpatient > Summary Administration
GRS7	-0.409876	-1.37342	0.550733	0.403812	373659/88(373747)	Operative procedures - secondary OPCS4: M49.2 Change of suprapubic tube into bladder	Health-related outcomes > Hospital inpatient > Summary Operations
GRS7	-0.739798	-2.48113	0.991373	0.403936	373720/27(373747)	Operative procedures - OPCS4: F06.3 Shave of lip	Health-related outcomes > Hospital inpatient > Summary Operations
GRS7	0.635824	-0.862341	2.1216	0.404093	373711/36(373747)	Operative procedures - secondary OPCS4: E63.2 Endobronchial ultrasound examination of mediastinum	Health-related outcomes > Hospital inpatient > Summary Operations
GRS7	0.253766	-0.343241	0.848899	0.404108	373521/226(373747)	Operative procedures - secondary OPCS4: Z76.4 Shaft of femur	Health-related outcomes > Hospital inpatient > Summary Operations
GRS7	0.253766	-0.343241	0.848899	0.404108	373521/226(373747)	Operative procedures - OPCS4: Z76.4 Shaft of femur	Health-related outcomes > Hospital inpatient > Summary Operations
GRS7	-0.216954	-0.727127	0.292165	0.404113	373435/312(373747)	Operative procedures - OPCS4: B34.2 Excision of mammary duct NEC	Health-related outcomes > Hospital inpatient > Summary Operations
GRS7	-0.504029	-1.69116	0.677415	0.40438	373689/58(373747)	Operative procedures - secondary OPCS4: Z81.9 Joint of shoulder girdle or arm NEC	Health-related outcomes > Hospital inpatient > Summary Operations
GRS7	-0.504029	-1.69116	0.677415	0.40438	373689/58(373747)	Operative procedures - OPCS4: Z81.9 Joint of shoulder girdle or arm NEC	Health-related outcomes > Hospital inpatient > Summary Operations
GRS7	0.609164	-0.82885	2.03397	0.404763	373708/39(373747)	Operative procedures - OPCS4: K16.8 Other specified other therapeutic transluminal operations on septum of heart	Health-related outcomes > Hospital inpatient > Summary Operations
GRS7	-0.381454	-1.28001	0.514448	0.404776	373646/101(373747)	Operative procedures - secondary OPCS4: W37.0 Conversion from previous cemented total prosthetic replacement of hip joint	Health-related outcomes > Hospital inpatient > Summary Operations
GRS7	-0.591112	-1.98608	0.796281	0.405196	373705/42(373747)	Operative procedures - OPCS4: C62.2 Surgical iridotomy	Health-related outcomes > Hospital inpatient > Summary Operations
GRS7	-0.43059	-1.44617	0.581476	0.40527	373668/79(373747)	Operative procedures - secondary OPCS4: K56.4 Transluminal removal of heart assist system	Health-related outcomes > Hospital inpatient > Summary Operations
GRS7	0.105708	-0.143412	0.354537	0.405329	372441/1306(373747)	Operative procedures - secondary OPCS4: S27.5 Local flap of skin to head or neck NEC	Health-related outcomes > Hospital inpatient > Summary Operations
GRS7	0.587144	-0.801156	1.96328	0.405526	373705/42(373747)	Operative procedures - secondary OPCS4: V54.3 Osteotomy of spine NEC	Health-related outcomes > Hospital inpatient > Summary Operations
GRS7	0.126247	-0.171516	0.423553	0.405627	372835/912(373747)	Operative procedures - secondary OPCS4: T91.1 Biopsy of sentinel lymph node NEC	Health-related outcomes > Hospital inpatient > Summary Operations
GRS7	0.249073	-0.339318	0.835634	0.406054	373514/233(373747)	Operative procedures - secondary OPCS4: Z54.8 Specified muscle of shoulder or upper arm NEC	Health-related outcomes > Hospital inpatient > Summary Operations
GRS7	0.249073	-0.339318	0.835634	0.406054	373514/233(373747)	Operative procedures - OPCS4: Z54.8 Specified muscle of shoulder or upper arm NEC	Health-related outcomes > Hospital inpatient > Summary Operations
GRS7	0.310784	-0.423941	1.04248	0.406205	373598/149(373747)	Operative procedures - OPCS4: A81.2 Injection of therapeutic substance around sympathetic nerve	Health-related outcomes > Hospital inpatient > Summary Operations
GRS7	0.507987	-0.694912	1.70081	0.406242	373691/56(373747)	Operative procedures - main OPCS4: W76.8 Other specified other operations on ligament	Health-related outcomes > Hospital inpatient > Summary Operations
GRS7	-0.0702829	-0.23623	0.0955618	0.406342	355526/2977(358503)	Treatment speciality of consultant (recoded): Endocrinology	Health-related outcomes > Hospital inpatient > Summary Administration
GRS7	-0.374678	-1.26043	0.508411	0.406429	373643/104(373747)	Operative procedures - secondary OPCS4: M13.1 Percutaneous needle biopsy of lesion of kidney	Health-related outcomes > Hospital inpatient > Summary Operations
GRS7	0.541896	-0.742658	1.81393	0.406544	373698/49(373747)	Type of cancer: ICD10: C66 Malignant neoplasm of ureter	Health-related outcomes > Cancer register
GRS7	0.247889	-0.338292	0.832406	0.406571	373510/237(373747)	"Date O90 first reported (complications of the puerperium, not elsewhere classified)"	Health-related outcomes > First occurrences > Pregnancy, childbirth and the puerperium
GRS7	0.216989	-0.296312	0.72897	0.406801	373440/307(373747)	Operative procedures - secondary OPCS4: Z87.2 Ligament of joint	Health-related outcomes > Hospital inpatient > Summary Operations
GRS7	0.216989	-0.296312	0.72897	0.406801	373440/307(373747)	Operative procedures - OPCS4: Z87.2 Ligament of joint	Health-related outcomes > Hospital inpatient > Summary Operations
GRS7	-0.56772	-1.91156	0.770607	0.40685	373702/45(373747)	Operative procedures - main OPCS4: D16.2 Graft replacement of ossicular chain	Health-related outcomes > Hospital inpatient > Summary Operations
GRS7	-0.34746	-1.16968	0.47219	0.406859	373627/120(373747)	Operative procedures - OPCS4: K65.1 Catheterisation of combination of right and left side of heart NEC	Health-related outcomes > Hospital inpatient > Summary Operations
GRS7	-0.108984	-0.366739	0.148528	0.407046	372525/1222(373747)	Type of cancer: ICD10: C44.6 Skin of upper limb, including shoulder	Health-related outcomes > Cancer register
GRS7	-0.238489	-0.802785	0.324826	0.407087	373489/258(373747)	Operative procedures - OPCS4: U30.1 Tilt table testing	Health-related outcomes > Hospital inpatient > Summary Operations
GRS7	0.598466	-0.822187	2.00403	0.407107	373707/40(373747)	Operative procedures - secondary OPCS4: W82.3 Endoscopic repair of semilunar cartilage	Health-related outcomes > Hospital inpatient > Summary Operations
GRS7	-0.332585	-1.12002	0.452435	0.407132	373616/131(373747)	Operative procedures - OPCS4: X59.8 Other specified anaesthetic without surgery	Health-related outcomes > Hospital inpatient > Summary Operations
GRS7	0.621588	-0.854086	2.08255	0.40715	373710/37(373747)	Operative procedures - main OPCS4: M65.9 Unspecified endoscopic resection of outlet of male bladder	Health-related outcomes > Hospital inpatient > Summary Operations
GRS7	0.175482	-0.2399	0.590039	0.407226	373279/468(373747)	Operative procedures - secondary OPCS4: Z73.2 Metacarpal NEC	Health-related outcomes > Hospital inpatient > Summary Operations
GRS7	0.175482	-0.2399	0.590039	0.407226	373279/468(373747)	Operative procedures - OPCS4: Z73.2 Metacarpal NEC	Health-related outcomes > Hospital inpatient > Summary Operations
GRS7	0.280456	-0.384197	0.942706	0.407452	373564/183(373747)	Operative procedures - OPCS4: B37.4 Capsulectomy of breast	Health-related outcomes > Hospital inpatient > Summary Operations
GRS7	-0.145594	-0.490527	0.198739	0.407682	373054/693(373747)	Operative procedures - secondary OPCS4: C90.4 Peribulbar anaesthetic	Health-related outcomes > Hospital inpatient > Summary Operations
GRS7	-0.145594	-0.490527	0.198739	0.407682	373054/693(373747)	Operative procedures - OPCS4: C90.4 Peribulbar anaesthetic	Health-related outcomes > Hospital inpatient > Summary Operations
GRS7	-0.461286	-1.5552	0.628243	0.407717	373679/68(373747)	Histology of cancer tumour: Serous cystadenoma, borderline malignancy	Health-related outcomes > Cancer register
GRS7	-0.0372311	-0.125416	0.0509219	0.407875	362994/10753(373747)	Operative procedures - secondary OPCS4: Z27.6 Ileum	Health-related outcomes > Hospital inpatient > Summary Operations
GRS7	-0.0372311	-0.125416	0.0509219	0.407875	362994/10753(373747)	Operative procedures - OPCS4: Z27.6 Ileum	Health-related outcomes > Hospital inpatient > Summary Operations
GRS7	0.84529	-1.16274	2.83827	0.407977	373727/20(373747)	Operative procedures - main OPCS4: A08.9 Unspecified other biopsy of lesion of tissue of brain	Health-related outcomes > Hospital inpatient > Summary Operations
GRS7	0.190822	-0.261701	0.642329	0.408017	373343/404(373747)	Date O62 first reported (abnormalities of forces of labour)	Health-related outcomes > First occurrences > Pregnancy, childbirth and the puerperium
GRS7	-0.0248334	-0.0836834	0.0340036	0.408149	348523/25224(373747)	Operative procedures - main OPCS4: H22.1 Diagnostic fibreoptic endoscopic examination of colon and biopsy of lesion of colon	Health-related outcomes > Hospital inpatient > Summary Operations
GRS7	0.092989	-0.127495	0.313249	0.408222	372076/1671(373747)	Date L43 first reported (lichen planus)	Health-related outcomes > First occurrences > Skin and subcutaneous tissue disorders
GRS7	-0.461904	-1.55854	0.630414	0.408261	373679/68(373747)	Operative procedures - main OPCS4: S66.1 Biopsy of lesion of nail bed	Health-related outcomes > Hospital inpatient > Summary Operations
GRS7	-0.412553	-1.3918	0.563322	0.408261	373662/85(373747)	Operative procedures - main OPCS4: E10.8 Other specified other operations on nose	Health-related outcomes > Hospital inpatient > Summary Operations
GRS7	-0.812366	-2.74091	1.10742	0.408328	373725/22(373747)	Operative procedures - secondary OPCS4: Y75.5 Laparoscopic ultrasonic approach to abdominal cavity	Health-related outcomes > Hospital inpatient > Summary Operations
GRS7	-0.812366	-2.74091	1.10742	0.408328	373725/22(373747)	Operative procedures - OPCS4: Y75.5 Laparoscopic ultrasonic approach to abdominal cavity	Health-related outcomes > Hospital inpatient > Summary Operations
GRS7	-0.76042	-2.56787	1.0366	0.408551	373722/25(373747)	Operative procedures - main OPCS4: H11.9 Unspecified other excision of colon	Health-related outcomes > Hospital inpatient > Summary Operations
GRS7	-0.526576	-1.77833	0.72034	0.408896	373695/52(373747)	Operative procedures - main OPCS4: C47.1 Suture of cornea	Health-related outcomes > Hospital inpatient > Summary Operations
GRS7	0.351055	-0.484245	1.18287	0.409216	373631/116(373747)	Operative procedures - OPCS4: N32.8 Other specified other operations on penis	Health-related outcomes > Hospital inpatient > Summary Operations
GRS7	0.242973	-0.335042	0.819165	0.409329	373505/242(373747)	Operative procedures - OPCS4: L84.4 Combined operations on recurrent long saphenous vein	Health-related outcomes > Hospital inpatient > Summary Operations
GRS7	0.338897	-0.467636	1.14228	0.409384	373623/124(373747)	Operative procedures - OPCS4: E51.1 Diagnostic endoscopic examination of lower respiratory tract and biopsy of lesion of lower respiratory tract using rigid bronchoscope	Health-related outcomes > Hospital inpatient > Summary Operations
GRS7	0.474113	-0.656034	1.59609	0.40955	373684/63(373747)	Operative procedures - secondary OPCS4: T43.1 Diagnostic endoscopic examination of peritoneum and biopsy of lesion of peritoneum	Health-related outcomes > Hospital inpatient > Summary Operations
GRS7	-0.294917	-0.996568	0.405222	0.409579	373582/165(373747)	Date Q54 first reported (hypospadias)	Health-related outcomes > First occurrences > Congenital disruptions and chromosomal abnormalities
GRS7	-0.746089	-2.52592	1.0182	0.409605	373721/26(373747)	Operative procedures - main OPCS4: K58.6 Percutaneous transluminal three dimensional electroanatomic mapping of conducting system of heart	Health-related outcomes > Hospital inpatient > Summary Operations
GRS7	0.5614	-0.777393	1.8898	0.409605	373702/45(373747)	Operative procedures - main OPCS4: M26.4 Nephroscopic insertion of tubal prosthesis into ureter	Health-related outcomes > Hospital inpatient > Summary Operations
GRS7	-0.559413	-1.89235	0.766432	0.409636	373701/46(373747)	Operative procedures - secondary OPCS4: M71.2 Implantation of radioactive substance into prostate	Health-related outcomes > Hospital inpatient > Summary Operations
GRS7	-0.435242	-1.47149	0.597221	0.40965	373671/76(373747)	Operative procedures - main OPCS4: F48.1 Biopsy of lesion of salivary gland	Health-related outcomes > Hospital inpatient > Summary Operations
GRS7	-0.757985	-2.56403	1.03705	0.409691	373722/25(373747)	Operative procedures - main OPCS4: V50.8 Other specified manipulation of spine	Health-related outcomes > Hospital inpatient > Summary Operations
GRS7	-0.415591	-1.40589	0.570453	0.409868	373664/83(373747)	Operative procedures - secondary OPCS4: V38.3 Primary posterior fusion of joint of lumbar spine NEC	Health-related outcomes > Hospital inpatient > Summary Operations
GRS7	-0.493508	-1.66921	0.677592	0.409897	373688/59(373747)	Operative procedures - secondary OPCS4: Z52.1 Pleura	Health-related outcomes > Hospital inpatient > Summary Operations
GRS7	-0.493508	-1.66921	0.677592	0.409897	373688/59(373747)	Operative procedures - OPCS4: Z52.1 Pleura	Health-related outcomes > Hospital inpatient > Summary Operations
GRS7	-0.22069	-0.746148	0.303588	0.409911	373453/294(373747)	Operative procedures - OPCS4: B34.1 Subareolar excision of mammary duct	Health-related outcomes > Hospital inpatient > Summary Operations
GRS7	-0.250252	-0.84609	0.344295	0.409934	373518/229(373747)	Operative procedures - main OPCS4: W39.4 Attention to total prosthetic replacement of hip joint NEC	Health-related outcomes > Hospital inpatient > Summary Operations
GRS7	-0.34449	-1.16517	0.473672	0.410035	373626/121(373747)	Operative procedures - main OPCS4: C47.3 Removal of suture from cornea	Health-related outcomes > Hospital inpatient > Summary Operations
GRS7	0.435498	-0.602699	1.46895	0.410066	373672/75(373747)	Operative procedures - OPCS4: K25.2 Xenograft replacement of mitral valve	Health-related outcomes > Hospital inpatient > Summary Operations
GRS7	0.615998	-0.855224	2.07286	0.410068	373710/37(373747)	Operative procedures - main OPCS4: C35.3 Insertion of ustable suture into muscle of eye	Health-related outcomes > Hospital inpatient > Summary Operations
GRS7	-0.277128	-0.937207	0.381579	0.410142	373561/186(373747)	Operative procedures - main OPCS4: G43.3 Fibreoptic endoscopic cauterisation of lesion of upper gastrointestinal tract	Health-related outcomes > Hospital inpatient > Summary Operations
GRS7	0.0178275	-0.0246181	0.0602681	0.410364	320096/53651(373747)	Operative procedures - OPCS4: G45.1 Fibreoptic endoscopic examination of upper gastrointestinal tract and biopsy of lesion of upper gastrointestinal tract	Health-related outcomes > Hospital inpatient > Summary Operations
GRS7	0.279237	-0.386703	0.942731	0.410395	373565/182(373747)	Operative procedures - secondary OPCS4: F09.5 Surgical removal of retained root of tooth	Health-related outcomes > Hospital inpatient > Summary Operations
GRS7	-0.607927	-2.0585	0.835525	0.410403	373708/39(373747)	Operative procedures - secondary OPCS4: P31.1 Culdoplasty	Health-related outcomes > Hospital inpatient > Summary Operations
GRS7	-0.607927	-2.0585	0.835525	0.410403	373708/39(373747)	Operative procedures - OPCS4: P31.1 Culdoplasty	Health-related outcomes > Hospital inpatient > Summary Operations
GRS7	-0.658761	-2.2304	0.906027	0.410539	373714/33(373747)	Operative procedures - secondary OPCS4: X40.1 Renal dialysis	Health-related outcomes > Hospital inpatient > Summary Operations
GRS7	-0.807465	-2.73994	1.10436	0.410647	373725/22(373747)	Operative procedures - secondary OPCS4: M56.3 Endoscopic injection of inert substance into outlet of female bladder	Health-related outcomes > Hospital inpatient > Summary Operations
GRS7	-0.0723074	-0.244635	0.0998997	0.410696	371003/2744(373747)	Date D69 first reported (purpura and other haemorrhagic conditions)	Health-related outcomes > First occurrences > Blood, blood-forming organs and certain immune disorders
GRS7	0.0798447	-0.110539	0.270063	0.410884	371501/2246(373747)	Date G50 first reported (disorders of trigeminal nerve)	Health-related outcomes > First occurrences > Nervous system disorders
GRS7	-0.796803	-2.71191	1.08163	0.410984	372114/24(372138)	Main speciality of consultant (recoded): Public health medicine	Health-related outcomes > Hospital inpatient > Summary Administration
GRS7	0.5256	-0.731768	1.77334	0.411162	373696/51(373747)	Histology of cancer tumour: Liposarcoma, NOS	Health-related outcomes > Cancer register
GRS7	-0.755059	-2.55896	1.04134	0.411168	373722/25(373747)	Operative procedures - main OPCS4: D02.8 Other specified extirpation of lesion of external ear	Health-related outcomes > Hospital inpatient > Summary Operations
GRS7	0.824164	-1.14963	2.77232	0.411217	373726/21(373747)	Operative procedures - secondary OPCS4: H30.5 Irrigation of colon	Health-related outcomes > Hospital inpatient > Summary Operations
GRS7	-0.274331	-0.929414	0.379138	0.411233	373558/189(373747)	Operative procedures - OPCS4: W25.1 Closed reduction of fracture of bone and fixation to skeleton HFQ	Health-related outcomes > Hospital inpatient > Summary Operations
GRS7	-0.193114	-0.654179	0.267028	0.411243	373364/383(373747)	Operative procedures - main OPCS4: W57.1 Primary excision arthroplasty of first metatarsophalangeal joint	Health-related outcomes > Hospital inpatient > Summary Operations
GRS7	-0.412134	-1.39659	0.569156	0.411266	373663/84(373747)	Operative procedures - secondary OPCS4: M27.5 Ureteroscopic removal of ureteric stent	Health-related outcomes > Hospital inpatient > Summary Operations
GRS7	0.468887	-0.653147	1.5831	0.411399	373683/64(373747)	Operative procedures - OPCS4: E13.4 Biopsy of lesion of maxillary antrum	Health-related outcomes > Hospital inpatient > Summary Operations
GRS7	0.138128	-0.19175	0.467492	0.411475	373001/746(373747)	Operative procedures - OPCS4: S05.1 Microscopically controlled excision of lesion of skin of head or neck using fresh tissue technique	Health-related outcomes > Hospital inpatient > Summary Operations
GRS7	0.328835	-0.457528	1.11166	0.411497	373616/131(373747)	Operative procedures - OPCS4: Q10.1 Dilation of cervix uteri and curettage of products of conception from uterus	Health-related outcomes > Hospital inpatient > Summary Operations
GRS7	-0.496808	-1.68487	0.686335	0.411631	373689/58(373747)	Operative procedures - main OPCS4: T12.1 Drainage of lesion of pleura NEC	Health-related outcomes > Hospital inpatient > Summary Operations
GRS7	-0.28975	-0.982486	0.401211	0.411789	373578/169(373747)	Operative procedures - OPCS4: W08.4 Excision of fragment of bone	Health-related outcomes > Hospital inpatient > Summary Operations
GRS7	-0.549836	-1.86616	0.759474	0.411909	373700/47(373747)	Operative procedures - main OPCS4: D14.4 Combined approach tympanoplasty	Health-related outcomes > Hospital inpatient > Summary Operations
GRS7	-0.807931	-2.74384	1.11456	0.411934	373725/22(373747)	Operative procedures - main OPCS4: E34.9 Unspecified microtherapeutic endoscopic operations on larynx	Health-related outcomes > Hospital inpatient > Summary Operations
GRS7	0.267042	-0.372022	0.903697	0.411987	373549/198(373747)	Operative procedures - main OPCS4: B37.5 Lipofilling of breast	Health-related outcomes > Hospital inpatient > Summary Operations
GRS7	-0.23869	-0.809675	0.330761	0.412013	373498/249(373747)	Operative procedures - secondary OPCS4: W84.5 Endoscopic drilling of epiphysis for repair of articular cartilage	Health-related outcomes > Hospital inpatient > Summary Operations
GRS7	-0.221014	-0.749622	0.306469	0.412052	373457/290(373747)	Operative procedures - OPCS4: W78.8 Other specified release of contracture of joint	Health-related outcomes > Hospital inpatient > Summary Operations
GRS7	-0.182303	-0.618386	0.253008	0.412194	373317/430(373747)	Operative procedures - secondary OPCS4: C90.8 Other specified local anaesthetics for ophthalmology procedures	Health-related outcomes > Hospital inpatient > Summary Operations
GRS7	-0.182303	-0.618386	0.253008	0.412194	373317/430(373747)	Operative procedures - OPCS4: C90.8 Other specified local anaesthetics for ophthalmology procedures	Health-related outcomes > Hospital inpatient > Summary Operations
GRS7	-0.517527	-1.75712	0.715809	0.412197	373694/53(373747)	Operative procedures - OPCS4: D14.4 Combined approach tympanoplasty	Health-related outcomes > Hospital inpatient > Summary Operations
GRS7	-0.298503	-1.01312	0.414494	0.412464	373588/159(373747)	Operative procedures - main OPCS4: T25.9 Unspecified primary repair of incisional hernia	Health-related outcomes > Hospital inpatient > Summary Operations
GRS7	-0.740396	-2.51516	1.02374	0.412483	373721/26(373747)	Operative procedures - secondary OPCS4: X08.4 Amputation of finger NEC	Health-related outcomes > Hospital inpatient > Summary Operations
GRS7	-0.124514	-0.422597	0.173175	0.412652	372834/913(373747)	Operative procedures - OPCS4: W08.2 Excision of overgrowth of bone	Health-related outcomes > Hospital inpatient > Summary Operations
GRS7	0.106551	-0.14854	0.361334	0.412699	372502/1245(373747)	Operative procedures - OPCS4: U05.5 Magnetic resonance imaging of spine	Health-related outcomes > Hospital inpatient > Summary Operations
GRS7	-0.144645	-0.491037	0.20137	0.41282	373023/724(373747)	Operative procedures - main OPCS3: 704 Curettage of uterus	Health-related outcomes > Hospital inpatient > Summary Operations
GRS7	-0.0902103	-0.306275	0.125669	0.412961	372006/1741(373747)	Date I42 first reported (cardiomyopathy)	Health-related outcomes > First occurrences > Circulatory system disorders
GRS7	-0.125635	-0.426586	0.174983	0.412988	372849/898(373747)	Date N21 first reported (calculus of lower urinary tract)	Health-related outcomes > First occurrences > Genitourinary system disorders
GRS7	-0.292323	-0.993024	0.40671	0.413037	373582/165(373747)	Operative procedures - secondary OPCS4: J45.9 Unspecified diagnostic endoscopic retrograde examination of pancreatic duct	Health-related outcomes > Hospital inpatient > Summary Operations
GRS7	0.590358	-0.829716	1.99482	0.413065	373707/40(373747)	Operative procedures - OPCS4: U33.8 Other specified other diagnostic tests	Health-related outcomes > Hospital inpatient > Summary Operations
GRS7	-0.218803	-0.74337	0.304656	0.413165	373452/295(373747)	Operative procedures - main OPCS4: B34.2 Excision of mammary duct NEC	Health-related outcomes > Hospital inpatient > Summary Operations
GRS7	-0.356026	-1.20989	0.495437	0.413201	373635/112(373747)	Date F69 first reported (unspecified disorder of adult personality and behaviour)	Health-related outcomes > First occurrences > Mental and behavioural disorders
GRS7	-0.503839	-1.71286	0.700427	0.413281	373691/56(373747)	Operative procedures - OPCS4: T54.9 Unspecified division of fascia	Health-related outcomes > Hospital inpatient > Summary Operations
GRS7	-0.015815	-0.0537022	0.0220756	0.4133	72219/301486(373705)	Methods of discharge from hospital (recoded): Discharged on clinical advice/consent	Health-related outcomes > Hospital inpatient > Summary Administration
GRS7	-0.287536	-0.977207	0.400405	0.413316	373576/171(373747)	Operative procedures - secondary OPCS4: Y51.4 Approach to organ through colostomy	Health-related outcomes > Hospital inpatient > Summary Operations
GRS7	-0.287536	-0.977207	0.400405	0.413316	373576/171(373747)	Operative procedures - OPCS4: Y51.4 Approach to organ through colostomy	Health-related outcomes > Hospital inpatient > Summary Operations
GRS7	0.514614	-0.721501	1.74327	0.413402	373694/53(373747)	Operative procedures - OPCS4: V11.5 Removal of fixation from bone of face	Health-related outcomes > Hospital inpatient > Summary Operations
GRS7	-0.480969	-1.63561	0.669026	0.41344	373686/61(373747)	Operative procedures - OPCS4: S30.5 Thinning of flap of skin to head or neck	Health-related outcomes > Hospital inpatient > Summary Operations
GRS7	-0.242875	-0.825656	0.338438	0.413474	373506/241(373747)	Operative procedures - OPCS4: B32.8 Other specified biopsy of breast	Health-related outcomes > Hospital inpatient > Summary Operations
GRS7	-0.427337	-1.45361	0.594266	0.413477	373669/78(373747)	Operative procedures - OPCS4: W39.3 Revision of total prosthetic replacement of hip joint NEC	Health-related outcomes > Hospital inpatient > Summary Operations
GRS7	0.732684	-1.03127	2.47727	0.413642	373721/26(373747)	Operative procedures - OPCS4: C08.5 Internal fixation of fracture of orbit	Health-related outcomes > Hospital inpatient > Summary Operations
GRS7	-0.768343	-2.61482	1.06781	0.413697	373723/24(373747)	Operative procedures - secondary OPCS4: H34.1 Open excision of lesion of rectum	Health-related outcomes > Hospital inpatient > Summary Operations
GRS7	0.543553	-0.764977	1.84109	0.413982	373700/47(373747)	Operative procedures - secondary OPCS4: F38.2 Excision of lesion of mouth NEC	Health-related outcomes > Hospital inpatient > Summary Operations
GRS7	0.204805	-0.287233	0.695631	0.414071	373414/333(373747)	Operative procedures - OPCS4: E02.8 Other specified plastic operations on nose	Health-related outcomes > Hospital inpatient > Summary Operations
GRS7	-0.609879	-2.07562	0.850486	0.414098	373709/38(373747)	Operative procedures - OPCS4: E85.9 Unspecified ventilation support	Health-related outcomes > Hospital inpatient > Summary Operations
GRS7	-0.601282	-2.04778	0.83769	0.414191	373708/39(373747)	Operative procedures - main OPCS4: V22.2 Primary anterior decompression of cervical spinal cord NEC	Health-related outcomes > Hospital inpatient > Summary Operations
GRS7	-0.433466	-1.47566	0.604777	0.414197	373672/75(373747)	Operative procedures - main OPCS4: E27.6 Examination of pharynx under anaesthetic	Health-related outcomes > Hospital inpatient > Summary Operations
GRS7	-0.755311	-2.57377	1.05123	0.414335	373722/25(373747)	Operative procedures - main OPCS4: E04.4 Division of adhesions of turbinate of nose	Health-related outcomes > Hospital inpatient > Summary Operations
GRS7	-0.840951	-2.86358	1.17234	0.414351	373727/20(373747)	Operative procedures - secondary OPCS4: L70.8 Other specified other open operations on other artery	Health-related outcomes > Hospital inpatient > Summary Operations
GRS7	-0.696755	-2.3743	0.970722	0.414509	373718/29(373747)	Operative procedures - OPCS4: H57.8 Other specified other operations on the anal sphincter to control continence	Health-related outcomes > Hospital inpatient > Summary Operations
GRS7	0.648374	-0.914671	2.19712	0.414526	373714/33(373747)	Operative procedures - OPCS4: C46.1 Refractive keratoplasty	Health-related outcomes > Hospital inpatient > Summary Operations
GRS7	0.356377	-0.501535	1.21062	0.414673	358194/110(358304)	Treatment speciality of consultant (recoded): Spinal Injuries	Health-related outcomes > Hospital inpatient > Summary Administration
GRS7	-0.0943066	-0.321016	0.132199	0.414692	372162/1585(373747)	Operative procedures - OPCS4: C12.4 Curettage of lesion of eyelid	Health-related outcomes > Hospital inpatient > Summary Operations
GRS7	0.637667	-0.901659	2.1608	0.41495	373713/34(373747)	Operative procedures - OPCS4: A57.2 Rhizotomy of spinal nerve root	Health-related outcomes > Hospital inpatient > Summary Operations
GRS7	0.163235	-0.22963	0.555369	0.415025	373224/523(373747)	"Date G04 first reported (encephalitis, myelitis and encephalomyelitis)"	Health-related outcomes > First occurrences > Nervous system disorders
GRS7	-0.501506	-1.71009	0.70103	0.415056	373691/56(373747)	Operative procedures - secondary OPCS4: G78.8 Other specified other open operations on ileum	Health-related outcomes > Hospital inpatient > Summary Operations
GRS7	-0.661574	-2.25597	0.92518	0.415178	373715/32(373747)	Operative procedures - main OPCS4: C45.7 Debridement of lesion of cornea	Health-related outcomes > Hospital inpatient > Summary Operations
GRS7	-0.120946	-0.412047	0.16981	0.415189	372788/959(373747)	Operative procedures - OPCS4: C79.4 Injection into vitreous body NEC	Health-related outcomes > Hospital inpatient > Summary Operations
GRS7	0.433259	-0.611483	1.47206	0.415202	373673/74(373747)	Operative procedures - OPCS4: F45.2 Excision of lesion of submandibular gland	Health-related outcomes > Hospital inpatient > Summary Operations
GRS7	-0.59427	-2.02643	0.831462	0.415218	373707/40(373747)	Operative procedures - main OPCS4: C11.5 Graft of skin to canthus	Health-related outcomes > Hospital inpatient > Summary Operations
GRS7	-0.141144	-0.480938	0.198175	0.415255	373044/703(373747)	Operative procedures - OPCS4: M38.2 Cystostomy and insertion of suprapubic tube into bladder	Health-related outcomes > Hospital inpatient > Summary Operations
GRS7	0.262958	-0.370638	0.894579	0.415311	373546/201(373747)	Operative procedures - main OPCS4: J41.1 Endoscopic retrograde extraction of calculus from bile duct	Health-related outcomes > Hospital inpatient > Summary Operations
GRS7	-0.592097	-2.01904	0.829174	0.415315	373707/40(373747)	Operative procedures - OPCS4: A26.3 Intracranial destruction of trigeminal nerve (v)	Health-related outcomes > Hospital inpatient > Summary Operations
GRS7	-0.107069	-0.364878	0.150593	0.415509	372490/1257(373747)	Operative procedures - secondary OPCS4: Z27.8 Specified upper digestive tract NEC	Health-related outcomes > Hospital inpatient > Summary Operations
GRS7	-0.107069	-0.364878	0.150593	0.415509	372490/1257(373747)	Operative procedures - OPCS4: Z27.8 Specified upper digestive tract NEC	Health-related outcomes > Hospital inpatient > Summary Operations
GRS7	-0.16138	-0.55035	0.226966	0.415764	373210/537(373747)	Operative procedures - OPCS4: T69.1 Primary tenolysis	Health-related outcomes > Hospital inpatient > Summary Operations
GRS7	0.21082	-0.297623	0.718007	0.415868	373434/313(373747)	Operative procedures - main OPCS4: W28.1 Application of internal fixation to bone NEC	Health-related outcomes > Hospital inpatient > Summary Operations
GRS7	0.611075	-0.866617	2.07459	0.41598	373710/37(373747)	Operative procedures - main OPCS4: X49.1 Application of splint NEC	Health-related outcomes > Hospital inpatient > Summary Operations
GRS7	0.0769108	-0.108536	0.262197	0.416097	371385/2362(373747)	Date M71 first reported (other bursopathies)	Health-related outcomes > First occurrences > Musculoskeletal system and connective tissue disorders
GRS7	-0.461104	-1.57486	0.648097	0.416273	373681/66(373747)	Operative procedures - secondary OPCS4: B27.4 Total mastectomy NEC	Health-related outcomes > Hospital inpatient > Summary Operations
GRS7	0.234066	-0.331021	0.797586	0.416287	373494/253(373747)	Operative procedures - secondary OPCS4: W83.4 Endoscopic articular abrasion chondroplasty	Health-related outcomes > Hospital inpatient > Summary Operations
GRS7	-0.306781	-1.04755	0.431856	0.416353	373599/148(373747)	Operative procedures - secondary OPCS4: W30.3 Removal of external fixation from bone NEC	Health-related outcomes > Hospital inpatient > Summary Operations
GRS7	-0.684307	-2.33714	0.962229	0.41639	373717/30(373747)	Operative procedures - OPCS4: C12.3 Cryotherapy to lesion of eyelid	Health-related outcomes > Hospital inpatient > Summary Operations
GRS7	0.831191	-1.18369	2.81818	0.416484	373727/20(373747)	Operative procedures - OPCS4: W05.2 Implantation massive endoprosthetic replacement of bone	Health-related outcomes > Hospital inpatient > Summary Operations
GRS7	0.197246	-0.279136	0.672546	0.41656	373389/358(373747)	Type of cancer: ICD10: C62.9 Testis, unspecified	Health-related outcomes > Cancer register
GRS7	-0.496699	-1.69711	0.698983	0.41664	373690/57(373747)	Operative procedures - main OPCS4: M56.8 Other specified therapeutic endoscopic operations on outlet of female bladder	Health-related outcomes > Hospital inpatient > Summary Operations
GRS7	0.189434	-0.268369	0.646328	0.416924	373361/386(373747)	Operative procedures - main OPCS4: L86.1 Injection of sclerosing substance into varicose vein of leg NEC	Health-related outcomes > Hospital inpatient > Summary Operations
GRS7	-0.400141	-1.36767	0.564236	0.416932	373660/87(373747)	Operative procedures - OPCS4: H49.1 Cauterisation of lesion of anus	Health-related outcomes > Hospital inpatient > Summary Operations
GRS7	0.495908	-0.705514	1.68773	0.416941	373691/56(373747)	Operative procedures - OPCS4: Q24.2 Salpingectomy NEC	Health-related outcomes > Hospital inpatient > Summary Operations
GRS7	-0.307619	-1.05128	0.43423	0.416986	373600/147(373747)	Operative procedures - main OPCS4: F10.1 Full dental clearance	Health-related outcomes > Hospital inpatient > Summary Operations
GRS7	0.482361	-0.686367	1.64164	0.417005	373688/59(373747)	Date M08 first reported (juvenile arthritis)	Health-related outcomes > First occurrences > Musculoskeletal system and connective tissue disorders
GRS7	-0.482131	-1.64812	0.680128	0.417081	373687/60(373747)	Operative procedures - main OPCS4: J01.1 Orthotopic transplantation of liver NEC	Health-related outcomes > Hospital inpatient > Summary Operations
GRS7	-0.482131	-1.64812	0.680128	0.417081	373687/60(373747)	Operative procedures - OPCS4: J01.1 Orthotopic transplantation of liver NEC	Health-related outcomes > Hospital inpatient > Summary Operations
GRS7	0.288931	-0.410411	0.985621	0.417288	373582/165(373747)	Operative procedures - OPCS4: A20.1 Drainage of ventricle of brain NEC	Health-related outcomes > Hospital inpatient > Summary Operations
GRS7	0.455673	-0.648895	1.55215	0.417351	373681/66(373747)	Operative procedures - secondary OPCS4: P29.8 Other specified other operations on vagina	Health-related outcomes > Hospital inpatient > Summary Operations
GRS7	0.662568	-0.94764	2.25082	0.417388	373716/31(373747)	Operative procedures - OPCS4: S05.9 Unspecified microscopically controlled excision of lesion of skin	Health-related outcomes > Hospital inpatient > Summary Operations
GRS7	-0.732416	-2.50734	1.03201	0.417464	373721/26(373747)	Operative procedures - main OPCS4: M19.3 Revision of urinary diversion	Health-related outcomes > Hospital inpatient > Summary Operations
GRS7	-0.299075	-1.02321	0.42272	0.417544	373592/155(373747)	Operative procedures - OPCS4: B34.4 Microdochotomy	Health-related outcomes > Hospital inpatient > Summary Operations
GRS7	-0.139147	-0.475959	0.197195	0.417786	373032/715(373747)	Operative procedures - secondary OPCS4: Z90.9 Leg region NEC	Health-related outcomes > Hospital inpatient > Summary Operations
GRS7	-0.139147	-0.475959	0.197195	0.417786	373032/715(373747)	Operative procedures - OPCS4: Z90.9 Leg region NEC	Health-related outcomes > Hospital inpatient > Summary Operations
GRS7	0.43091	-0.613837	1.47042	0.417869	373673/74(373747)	Operative procedures - main OPCS4: J69.2 Total splenectomy	Health-related outcomes > Hospital inpatient > Summary Operations
GRS7	-0.837211	-2.86936	1.17963	0.417904	373727/20(373747)	Operative procedures - secondary OPCS4: Z55.4 Pronator muscle of forearm	Health-related outcomes > Hospital inpatient > Summary Operations
GRS7	-0.837211	-2.86936	1.17963	0.417904	373727/20(373747)	Operative procedures - OPCS4: Z55.4 Pronator muscle of forearm	Health-related outcomes > Hospital inpatient > Summary Operations
GRS7	0.569446	-0.813481	1.93921	0.417905	373705/42(373747)	Operative procedures - secondary OPCS4: M25.8 Other specified other open operations on ureter	Health-related outcomes > Hospital inpatient > Summary Operations
GRS7	-0.7952	-2.72441	1.12305	0.418101	373725/22(373747)	Operative procedures - OPCS4: E20.1 Total adenoidectomy	Health-related outcomes > Hospital inpatient > Summary Operations
GRS7	-0.207153	-0.709268	0.293842	0.418253	373425/322(373747)	Operative procedures - main OPCS4: P13.2 Female perineorrhaphy	Health-related outcomes > Hospital inpatient > Summary Operations
GRS7	-0.421828	-1.44489	0.597813	0.418338	373669/78(373747)	Operative procedures - main OPCS4: E91.3 Overnight oximetry	Health-related outcomes > Hospital inpatient > Summary Operations
GRS7	0.315333	-0.449926	1.07733	0.418425	373609/138(373747)	Operative procedures - main OPCS4: P29.3 Biopsy of lesion of vagina	Health-related outcomes > Hospital inpatient > Summary Operations
GRS7	-0.691282	-2.36948	0.978768	0.418573	373718/29(373747)	Operative procedures - secondary OPCS4: S70.8 Other specified other operations on nail	Health-related outcomes > Hospital inpatient > Summary Operations
GRS7	-0.269987	-0.924961	0.383373	0.418613	373558/189(373747)	Date H70 first reported (mastoiditis and related conditions)	Health-related outcomes > First occurrences > Ear and mastoid process disorders
GRS7	0.226524	-0.322938	0.774864	0.418632	373479/268(373747)	Operative procedures - secondary OPCS4: S08.2 Curettage and cauterisation of lesion of skin NEC	Health-related outcomes > Hospital inpatient > Summary Operations
GRS7	-0.694865	-2.38225	0.983975	0.4187	373718/29(373747)	Operative procedures - OPCS4: M37.2 Repair of vesicocolic fistula	Health-related outcomes > Hospital inpatient > Summary Operations
GRS7	-0.20983	-0.719036	0.298386	0.41887	373434/313(373747)	Operative procedures - OPCS4: G60.1 Creation of jejunostomy	Health-related outcomes > Hospital inpatient > Summary Operations
GRS7	-0.713455	-2.44779	1.0118	0.419073	373720/27(373747)	Operative procedures - OPCS4: F63.2 Fitting of denture or obturator	Health-related outcomes > Hospital inpatient > Summary Operations
GRS7	-0.603932	-2.07255	0.856348	0.419195	373709/38(373747)	Operative procedures - secondary OPCS4: M70.8 Other specified other operations on outlet of male bladder	Health-related outcomes > Hospital inpatient > Summary Operations
GRS7	0.430479	-0.615497	1.47419	0.419353	373673/74(373747)	Operative procedures - main OPCS3: 493 Haemorrhoidectomy	Health-related outcomes > Hospital inpatient > Summary Operations
GRS7	-0.314696	-1.07988	0.448075	0.419459	373605/142(373747)	Operative procedures - secondary OPCS3: 979 Anaesthesia, not elsewhere classified	Health-related outcomes > Hospital inpatient > Summary Operations
GRS7	0.0557609	-0.0796525	0.191087	0.419471	369261/4486(373747)	Operative procedures - OPCS4: T87.3 Excision or biopsy of axillary lymph node	Health-related outcomes > Hospital inpatient > Summary Operations
GRS7	0.591461	-0.849616	2.0196	0.419484	373708/39(373747)	Operative procedures - main OPCS4: G30.5 Maintenance of gastric band	Health-related outcomes > Hospital inpatient > Summary Operations
GRS7	0.550439	-0.79094	1.87936	0.419508	373702/45(373747)	Operative procedures - OPCS4: F23.2 Destruction of lesion of tongue	Health-related outcomes > Hospital inpatient > Summary Operations
GRS7	0.196651	-0.281366	0.673606	0.419583	373394/353(373747)	Operative procedures - OPCS4: H15.1 Loop colostomy	Health-related outcomes > Hospital inpatient > Summary Operations
GRS7	0.218114	-0.312593	0.747467	0.419967	373460/287(373747)	Operative procedures - main OPCS4: W82.1 Endoscopic total excision of semilunar cartilage	Health-related outcomes > Hospital inpatient > Summary Operations
GRS7	-0.644707	-2.21497	0.918211	0.420018	373714/33(373747)	Operative procedures - OPCS4: D03.3 Pinnaplasty	Health-related outcomes > Hospital inpatient > Summary Operations
GRS7	-0.130089	-0.446478	0.185893	0.420027	372936/811(373747)	Operative procedures - secondary OPCS4: Z91.8 Specified vein of upper body NEC	Health-related outcomes > Hospital inpatient > Summary Operations
GRS7	-0.130089	-0.446478	0.185893	0.420027	372936/811(373747)	Operative procedures - OPCS4: Z91.8 Specified vein of upper body NEC	Health-related outcomes > Hospital inpatient > Summary Operations
GRS7	0.273974	-0.393049	0.938715	0.420075	373566/181(373747)	Operative procedures - secondary OPCS4: Z73.1 First metacarpal	Health-related outcomes > Hospital inpatient > Summary Operations
GRS7	0.273974	-0.393049	0.938715	0.420075	373566/181(373747)	Operative procedures - OPCS4: Z73.1 First metacarpal	Health-related outcomes > Hospital inpatient > Summary Operations
GRS7	-0.217744	-0.747643	0.311056	0.420152	373458/289(373747)	Operative procedures - secondary OPCS4: Y35.4 Introduction of radioactive substance into organ for brachytherapy NOC	Health-related outcomes > Hospital inpatient > Summary Operations
GRS7	-0.217744	-0.747643	0.311056	0.420152	373458/289(373747)	Operative procedures - OPCS4: Y35.4 Introduction of radioactive substance into organ for brachytherapy NOC	Health-related outcomes > Hospital inpatient > Summary Operations
GRS7	0.151642	-0.217378	0.520125	0.420258	373154/593(373747)	Operative procedures - main OPCS4: H20.8 Other specified endoscopic extirpation of lesion of colon	Health-related outcomes > Hospital inpatient > Summary Operations
GRS7	-0.115594	-0.396875	0.165377	0.420305	372720/1027(373747)	Date I61 first reported (intracerebral haemorrhage)	Health-related outcomes > First occurrences > Circulatory system disorders
GRS7	0.13588	-0.194913	0.466173	0.420427	373008/739(373747)	Operative procedures - secondary OPCS4: C80.2 Peel of internal limiting membrane	Health-related outcomes > Hospital inpatient > Summary Operations
GRS7	-0.338917	-1.16429	0.484415	0.420432	373628/119(373747)	Operative procedures - secondary OPCS4: Z74.2 Sternum NEC	Health-related outcomes > Hospital inpatient > Summary Operations
GRS7	-0.338917	-1.16429	0.484415	0.420432	373628/119(373747)	Operative procedures - OPCS4: Z74.2 Sternum NEC	Health-related outcomes > Hospital inpatient > Summary Operations
GRS7	-0.410616	-1.41114	0.586511	0.420486	373666/81(373747)	Operative procedures - main OPCS4: D12.2 Atticotomy	Health-related outcomes > Hospital inpatient > Summary Operations
GRS7	-0.17851	-0.613244	0.255503	0.42057	373318/429(373747)	Operative procedures - OPCS4: L91.1 Open insertion of central venous catheter	Health-related outcomes > Hospital inpatient > Summary Operations
GRS7	-0.383508	-1.31843	0.54827	0.420727	373654/93(373747)	Operative procedures - OPCS4: J10.1 Percutaneous transluminal embolisation of hepatic artery	Health-related outcomes > Hospital inpatient > Summary Operations
GRS7	-0.154452	-0.530773	0.22128	0.420805	373173/574(373747)	Operative procedures - main OPCS4: A55.8 Other specified diagnostic spinal puncture	Health-related outcomes > Hospital inpatient > Summary Operations
GRS7	-0.627566	-2.15797	0.897464	0.420828	373712/35(373747)	Operative procedures - main OPCS4: L75.8 Other specified other arteriovenous operations	Health-related outcomes > Hospital inpatient > Summary Operations
GRS7	0.818058	-1.18314	2.79134	0.420834	373727/20(373747)	Operative procedures - main OPCS4: S10.8 Other specified other destruction of lesion of skin of head or neck	Health-related outcomes > Hospital inpatient > Summary Operations
GRS7	-0.379762	-1.30636	0.543123	0.421	373652/95(373747)	Operative procedures - main OPCS4: H09.1 Left hemicolectomy and end to end anastomosis of colon to rectum	Health-related outcomes > Hospital inpatient > Summary Operations
GRS7	-0.25599	-0.880153	0.366869	0.421043	373539/208(373747)	Operative procedures - OPCS4: H23.5 Endoscopic submucosal resection of lesion of lower bowel using fibreoptic sigmoidoscope	Health-related outcomes > Hospital inpatient > Summary Operations
GRS7	0.0938156	-0.134818	0.322263	0.421061	372111/1636(373747)	Operative procedures - OPCS4: R17.2 Elective lower uterine segment caesarean delivery	Health-related outcomes > Hospital inpatient > Summary Operations
GRS7	-0.318773	-1.09632	0.456557	0.421068	373613/134(373747)	Operative procedures - secondary OPCS4: C84.1 Epiretinal dissection	Health-related outcomes > Hospital inpatient > Summary Operations
GRS7	0.0872573	-0.125477	0.299779	0.421214	371954/1793(373747)	Operative procedures - OPCS4: T70.2 Tenotomy NEC	Health-related outcomes > Hospital inpatient > Summary Operations
GRS7	0.54215	-0.785152	1.8528	0.421264	373701/46(373747)	Operative procedures - OPCS4: P24.8 Other specified repair of vault of vagina	Health-related outcomes > Hospital inpatient > Summary Operations
GRS7	-0.49398	-1.70006	0.707576	0.421382	373691/56(373747)	Type of cancer: ICD10: C25.1 Body of pancreas	Health-related outcomes > Cancer register
GRS7	-0.205594	-0.707155	0.295151	0.421386	373424/323(373747)	Operative procedures - main OPCS4: N11.1 Excision of hydrocele sac	Health-related outcomes > Hospital inpatient > Summary Operations
GRS7	-0.0691597	-0.23785	0.0993968	0.421466	370850/2897(373747)	Operative procedures - secondary OPCS4: Q08.9 Unspecified vaginal excision of uterus	Health-related outcomes > Hospital inpatient > Summary Operations
GRS7	0.211998	-0.306193	0.728744	0.422018	373436/311(373747)	Operative procedures - main OPCS4: Q14.5 Insertion of prostaglandin pessary	Health-related outcomes > Hospital inpatient > Summary Operations
GRS7	-0.119075	-0.409927	0.171408	0.42203	372786/961(373747)	Operative procedures - OPCS4: E25.3 Diagnostic endoscopic examination of nasopharynx NEC	Health-related outcomes > Hospital inpatient > Summary Operations
GRS7	0.0886781	-0.127976	0.305102	0.42218	372013/1734(373747)	Operative procedures - main OPCS4: W79.1 Soft tissue correction of hallux valgus	Health-related outcomes > Hospital inpatient > Summary Operations
GRS7	-0.306969	-1.05801	0.442107	0.422534	373603/144(373747)	Operative procedures - main OPCS4: W24.6 Closed reduction of fracture of bone and fixation using nail or screw	Health-related outcomes > Hospital inpatient > Summary Operations
GRS7	-0.57667	-1.98852	0.829055	0.422571	373706/41(373747)	Operative procedures - main OPCS3: 225 Puncture of maxillary antrum	Health-related outcomes > Hospital inpatient > Summary Operations
GRS7	0.604923	-0.878818	2.0756	0.422593	373710/37(373747)	Operative procedures - main OPCS4: A40.1 Evacuation of extradural haematoma	Health-related outcomes > Hospital inpatient > Summary Operations
GRS7	0.0586981	-0.08481	0.202189	0.422692	367146/4840(371986)	Sources of admission to hospital (recoded): Transfer within NHS provider	Health-related outcomes > Hospital inpatient > Summary Administration
GRS7	-0.694956	-2.39931	0.997649	0.422725	373719/28(373747)	Operative procedures - main OPCS4: H35.9 Unspecified fixation of rectum for prolapse	Health-related outcomes > Hospital inpatient > Summary Operations
GRS7	-0.526703	-1.817	0.757882	0.422739	373698/49(373747)	Date N98 first reported (complications associated with artificial fertilisation)	Health-related outcomes > First occurrences > Genitourinary system disorders
GRS7	-0.434469	-1.49809	0.626199	0.422804	373675/72(373747)	Operative procedures - main OPCS4: T09.2 Open biopsy of lesion of pleura	Health-related outcomes > Hospital inpatient > Summary Operations
GRS7	-0.0863809	-0.297725	0.124792	0.422894	371925/1822(373747)	Operative procedures - secondary OPCS4: G45.9 Unspecified diagnostic fibreoptic endoscopic examination of upper gastrointestinal tract	Health-related outcomes > Hospital inpatient > Summary Operations
GRS7	-0.369995	-1.27632	0.533168	0.422915	373648/99(373747)	Operative procedures - OPCS4: S11.2 Cryotherapy to lesion of skin NEC	Health-related outcomes > Hospital inpatient > Summary Operations
GRS7	0.538517	-0.784538	1.84736	0.422983	373701/46(373747)	Operative procedures - secondary OPCS4: Z54.5 Triceps brachii	Health-related outcomes > Hospital inpatient > Summary Operations
GRS7	0.538517	-0.784538	1.84736	0.422983	373701/46(373747)	Operative procedures - OPCS4: Z54.5 Triceps brachii	Health-related outcomes > Hospital inpatient > Summary Operations
GRS7	-0.303454	-1.04653	0.437945	0.423005	373600/147(373747)	Type of cancer: ICD10: D04.5 Skin of trunk	Health-related outcomes > Cancer register
GRS7	0.31403	-0.455617	1.08052	0.423045	373610/137(373747)	Operative procedures - main OPCS4: P24.7 Sacrospinous fixation of vagina	Health-related outcomes > Hospital inpatient > Summary Operations
GRS7	0.261869	-0.37979	0.901462	0.4231	373551/196(373747)	Date G71 first reported (primary disorders of muscles)	Health-related outcomes > First occurrences > Nervous system disorders
GRS7	0.703456	-1.02622	2.41136	0.423189	373720/27(373747)	Operative procedures - secondary OPCS4: Q20.1 Freeing of adhesions of uterus	Health-related outcomes > Hospital inpatient > Summary Operations
GRS7	-0.248652	-0.857827	0.35912	0.423205	373528/219(373747)	Operative procedures - OPCS4: V48.6 Denervation of spinal facet joint of lumbar vertebra NEC	Health-related outcomes > Hospital inpatient > Summary Operations
GRS7	-0.226551	-0.781491	0.327555	0.423287	373483/264(373747)	Date J91 first reported (pleural effusion in conditions classified elsewhere)	Health-related outcomes > First occurrences > Respiratory system disorders
GRS7	-0.560725	-1.9377	0.808824	0.423711	373704/43(373747)	Operative procedures - main OPCS4: W94.3 Revision of hybrid prosthetic replacement of hip joint using cemented femoral component	Health-related outcomes > Hospital inpatient > Summary Operations
GRS7	0.0495574	-0.0719112	0.170963	0.423794	368144/5603(373747)	Date H57 first reported (other disorders of eye and adnexa)	Health-related outcomes > First occurrences > Eye and adnexa disorders
GRS7	0.198714	-0.289188	0.685565	0.424254	373408/339(373747)	Operative procedures - main OPCS4: K26.3 Prosthetic replacement of aortic valve	Health-related outcomes > Hospital inpatient > Summary Operations
GRS7	0.40324	-0.58864	1.38913	0.424364	373665/82(373747)	Operative procedures - secondary OPCS4: X70.4 Procurement of drugs for chemotherapy for neoplasm for regimens in Band 4	Health-related outcomes > Hospital inpatient > Summary Operations
GRS7	-0.273577	-0.945652	0.396619	0.424376	373567/180(373747)	Operative procedures - secondary OPCS4: W33.6 Debridement of bone NEC	Health-related outcomes > Hospital inpatient > Summary Operations
GRS7	0.100452	-0.146175	0.346798	0.424438	372414/1333(373747)	Operative procedures - main OPCS4: A61.1 Excision of lesion of peripheral nerve	Health-related outcomes > Hospital inpatient > Summary Operations
GRS7	-0.56123	-1.94103	0.812056	0.424449	373704/43(373747)	Operative procedures - OPCS4: M11.1 Diagnostic endoscopic examination of kidney and biopsy of lesion of kidney NEC	Health-related outcomes > Hospital inpatient > Summary Operations
GRS7	0.202151	-0.294575	0.697481	0.424462	373420/327(373747)	Operative procedures - OPCS4: Q55.8 Other specified other examination of female genital tract	Health-related outcomes > Hospital inpatient > Summary Operations
GRS7	0.286658	-0.418163	0.988703	0.424539	373585/162(373747)	Operative procedures - main OPCS4: T77.3 Partial excision of muscle NEC	Health-related outcomes > Hospital inpatient > Summary Operations
GRS7	-0.67139	-2.32279	0.971182	0.42456	373717/30(373747)	Operative procedures - secondary OPCS4: S17.8 Other specified distant flap of skin and muscle	Health-related outcomes > Hospital inpatient > Summary Operations
GRS7	-0.146728	-0.50713	0.213145	0.424575	373123/624(373747)	Operative procedures - main OPCS4: A67.1 Cubital tunnel release	Health-related outcomes > Hospital inpatient > Summary Operations
GRS7	-0.0603128	-0.208433	0.0877142	0.424683	370025/3722(373747)	Date K66 first reported (other disorders of peritoneum)	Health-related outcomes > First occurrences > Digestive system disorders
GRS7	-0.613825	-2.12431	0.889946	0.424797	373711/36(373747)	Operative procedures - OPCS4: N17.2 Ligation of vas deferens NEC	Health-related outcomes > Hospital inpatient > Summary Operations
GRS7	-0.708669	-2.45319	1.02627	0.424879	371942/27(371969)	Sources of admission to hospital (recoded): Transfer within NHS provider: psychiatry, learning disabilities	Health-related outcomes > Hospital inpatient > Summary Administration
GRS7	0.526463	-0.771527	1.8123	0.424938	373699/48(373747)	Operative procedures - secondary OPCS4: F16.4 Scaling of tooth	Health-related outcomes > Hospital inpatient > Summary Operations
GRS7	0.191653	-0.279743	0.661962	0.425034	373383/364(373747)	Operative procedures - OPCS4: X36.1 Blood donation	Health-related outcomes > Hospital inpatient > Summary Operations
GRS7	0.524311	-0.767024	1.80804	0.425073	373698/49(373747)	Operative procedures - secondary OPCS4: Y12.8 Other specified chemical destruction of lesion of organ NOC	Health-related outcomes > Hospital inpatient > Summary Operations
GRS7	0.524311	-0.767024	1.80804	0.425073	373698/49(373747)	Operative procedures - OPCS4: Y12.8 Other specified chemical destruction of lesion of organ NOC	Health-related outcomes > Hospital inpatient > Summary Operations
GRS7	-0.402927	-1.39494	0.585434	0.42525	373664/83(373747)	Operative procedures - OPCS4: T62.8 Other specified operations on bursa	Health-related outcomes > Hospital inpatient > Summary Operations
GRS7	-0.134287	-0.464594	0.1956	0.425266	373004/743(373747)	Date I72 first reported (other aneurysm)	Health-related outcomes > First occurrences > Circulatory system disorders
GRS7	0.420569	-0.616042	1.45086	0.425305	373672/75(373747)	Operative procedures - secondary OPCS4: M11.3 Diagnostic endoscopic retrograde examination of kidney NEC	Health-related outcomes > Hospital inpatient > Summary Operations
GRS7	-0.359376	-1.24418	0.522769	0.42537	373643/104(373747)	Type of cancer: ICD10: D07.1 Vulva	Health-related outcomes > Cancer register
GRS7	-0.771744	-2.67514	1.12255	0.425505	373724/23(373747)	Operative procedures - main OPCS3: 234.2 Other tonsillectomy : tonsillectomy, not otherwise stated	Health-related outcomes > Hospital inpatient > Summary Operations
GRS7	-0.771744	-2.67514	1.12255	0.425505	373724/23(373747)	Operative procedures - OPCS3: 234.2 Other tonsillectomy : tonsillectomy, not otherwise stated	Health-related outcomes > Hospital inpatient > Summary Operations
GRS7	-0.110072	-0.381015	0.160577	0.425641	372641/1106(373747)	Operative procedures - OPCS4: E13.6 Puncture of maxillary antrum	Health-related outcomes > Hospital inpatient > Summary Operations
GRS7	0.688735	-1.01383	2.37046	0.425651	373719/28(373747)	Date Q90 first reported (down's syndrome)	Health-related outcomes > First occurrences > Congenital disruptions and chromosomal abnormalities
GRS7	0.597401	-0.878079	2.0582	0.425664	373710/37(373747)	Operative procedures - main OPCS4: E35.8 Other specified other therapeutic endoscopic operations on larynx	Health-related outcomes > Hospital inpatient > Summary Operations
GRS7	-0.356716	-1.23609	0.519096	0.425721	373641/106(373747)	Operative procedures - OPCS4: U11.1 Ultrasound of carotid artery	Health-related outcomes > Hospital inpatient > Summary Operations
GRS7	-0.328495	-1.13857	0.478966	0.42606	373623/124(373747)	Operative procedures - secondary OPCS4: T74.4 Injection of therapeutic substance into tendon NEC	Health-related outcomes > Hospital inpatient > Summary Operations
GRS7	-0.0592338	-0.205157	0.086596	0.426119	369912/3835(373747)	Operative procedures - main OPCS4: O29.1 Subacromial decompression	Health-related outcomes > Hospital inpatient > Summary Operations
GRS7	0.350208	-0.514319	1.2103	0.42619	373639/108(373747)	Operative procedures - main OPCS4: V40.4 Posterior instrumented fusion of lumbar spine NEC	Health-related outcomes > Hospital inpatient > Summary Operations
GRS7	-0.208493	-0.722553	0.304565	0.426236	373440/307(373747)	Operative procedures - secondary OPCS4: S35.2 Meshed split autograft of skin NEC	Health-related outcomes > Hospital inpatient > Summary Operations
GRS7	-0.560889	-1.94664	0.817678	0.426437	373704/43(373747)	Operative procedures - main OPCS4: Q11.9 Unspecified other evacuation of contents of uterus	Health-related outcomes > Hospital inpatient > Summary Operations
GRS7	0.164048	-0.240664	0.567982	0.426507	373253/494(373747)	Operative procedures - secondary OPCS4: U16.2 Magnetic resonance cholangiopancreatography	Health-related outcomes > Hospital inpatient > Summary Operations
GRS7	-0.198695	-0.689154	0.290564	0.426645	373410/337(373747)	Operative procedures - main OPCS4: X38.8 Other specified subcutaneous injection	Health-related outcomes > Hospital inpatient > Summary Operations
GRS7	-0.507773	-1.76245	0.741193	0.426718	373695/52(373747)	Operative procedures - OPCS4: W59.8 Other specified fusion of joint of toe	Health-related outcomes > Hospital inpatient > Summary Operations
GRS7	0.534252	-0.788074	1.84517	0.426812	373701/46(373747)	Operative procedures - secondary OPCS4: Y66.6 Harvest of bone from fibula	Health-related outcomes > Hospital inpatient > Summary Operations
GRS7	0.534252	-0.788074	1.84517	0.426812	373701/46(373747)	Operative procedures - OPCS4: Y66.6 Harvest of bone from fibula	Health-related outcomes > Hospital inpatient > Summary Operations
GRS7	-0.214463	-0.744005	0.313961	0.426864	373457/290(373747)	Operative procedures - OPCS4: W46.1 Primary prosthetic replacement of head of femur using cement	Health-related outcomes > Hospital inpatient > Summary Operations
GRS7	-0.539869	-1.87394	0.789384	0.426983	373701/46(373747)	Operative procedures - OPCS4: G45.3 Fibreoptic endoscopic insertion of Bravo pH capsule into upper gastrointestinal tract	Health-related outcomes > Hospital inpatient > Summary Operations
GRS7	-0.0310345	-0.107651	0.0455584	0.427175	357456/14792(372248)	Main speciality of consultant (recoded): Dermatology	Health-related outcomes > Hospital inpatient > Summary Administration
GRS7	-0.270475	-0.9393	0.39622	0.427293	373565/182(373747)	Operative procedures - OPCS4: W14.4 Rotation diaphyseal osteotomy and internal fixation HFQ	Health-related outcomes > Hospital inpatient > Summary Operations
GRS7	-0.321699	-1.11707	0.471384	0.427325	373618/129(373747)	Operative procedures - secondary OPCS4: S42.4 Resuture of skin NEC	Health-related outcomes > Hospital inpatient > Summary Operations
GRS7	0.192554	-0.283486	0.667603	0.427451	373390/357(373747)	Operative procedures - main OPCS4: U29.8 Other specified diagnostic endocrinology	Health-related outcomes > Hospital inpatient > Summary Operations
GRS7	0.0859239	-0.126502	0.29815	0.427685	371949/1798(373747)	Operative procedures - OPCS4: Z49.8 Specified skin of trunk NEC	Health-related outcomes > Hospital inpatient > Summary Operations
GRS7	-0.515424	-1.79155	0.756266	0.427896	373697/50(373747)	Operative procedures - main OPCS4: H33.9 Unspecified excision of rectum	Health-related outcomes > Hospital inpatient > Summary Operations
GRS7	0.501343	-0.741452	1.73696	0.428037	373695/52(373747)	Operative procedures - OPCS4: D01.2 Partial excision of external ear	Health-related outcomes > Hospital inpatient > Summary Operations
GRS7	0.253971	-0.375173	0.88113	0.428172	373542/205(373747)	Operative procedures - main OPCS4: G33.1 Bypass of stomach by anastomosis of stomach to jejunum NEC	Health-related outcomes > Hospital inpatient > Summary Operations
GRS7	0.440468	-0.651796	1.52631	0.428186	373679/68(373747)	Type of cancer: ICD10: C21.1 Anal canal	Health-related outcomes > Cancer register
GRS7	0.787565	-1.17162	2.71748	0.428249	373726/21(373747)	Operative procedures - main OPCS4: L62.1 Repair of femoral artery NEC	Health-related outcomes > Hospital inpatient > Summary Operations
GRS7	0.213883	-0.315943	0.742382	0.428285	373460/287(373747)	Operative procedures - secondary OPCS4: Y58.1 Harvest of full thickness skin from post auricular region	Health-related outcomes > Hospital inpatient > Summary Operations
GRS7	0.213883	-0.315943	0.742382	0.428285	373460/287(373747)	Operative procedures - OPCS4: Y58.1 Harvest of full thickness skin from post auricular region	Health-related outcomes > Hospital inpatient > Summary Operations
GRS7	0.649593	-0.966813	2.24582	0.428685	373716/31(373747)	Operative procedures - main OPCS4: L87.2 Stripping of short saphenous vein	Health-related outcomes > Hospital inpatient > Summary Operations
GRS7	-0.401088	-1.3964	0.589708	0.428703	373665/82(373747)	Operative procedures - secondary OPCS4: C69.4 Irrigation of anterior chamber of eye	Health-related outcomes > Hospital inpatient > Summary Operations
GRS7	0.627389	-0.933103	2.17134	0.428867	373714/33(373747)	Operative procedures - main OPCS4: T64.4 Insertion of tendon into bone NEC	Health-related outcomes > Hospital inpatient > Summary Operations
GRS7	0.513637	-0.762965	1.78105	0.428929	373697/50(373747)	Date O45 first reported (premature separation of placenta [abruptio placentae])	Health-related outcomes > First occurrences > Pregnancy, childbirth and the puerperium
GRS7	0.404066	-0.600375	1.40267	0.429299	373667/80(373747)	Operative procedures - secondary OPCS4: W16.9 Unspecified other division of bone	Health-related outcomes > Hospital inpatient > Summary Operations
GRS7	-0.450048	-1.56818	0.663759	0.429427	373682/65(373747)	Operative procedures - OPCS4: C75.3 Removal of prosthetic replacement for lens	Health-related outcomes > Hospital inpatient > Summary Operations
GRS7	0.101351	-0.150265	0.352677	0.429576	372467/1280(373747)	Operative procedures - main OPCS4: W59.3 Fusion of first metatarsophalangeal joint NEC	Health-related outcomes > Hospital inpatient > Summary Operations
GRS7	0.391085	-0.581603	1.35841	0.429582	373662/85(373747)	Operative procedures - main OPCS4: C12.6 Wedge excision of lesion of eyelid	Health-related outcomes > Hospital inpatient > Summary Operations
GRS7	0.302953	-0.450156	1.05305	0.429617	373605/142(373747)	Operative procedures - OPCS4: T81.1 Percutaneous biopsy of muscle	Health-related outcomes > Hospital inpatient > Summary Operations
GRS7	0.205352	-0.304903	0.714461	0.429753	373436/311(373747)	Operative procedures - main OPCS4: M44.1 Endoscopic lithopaxy	Health-related outcomes > Hospital inpatient > Summary Operations
GRS7	-0.312401	-1.0895	0.462102	0.430045	373612/135(373747)	Operative procedures - secondary OPCS4: C22.2 Biopsy of lesion of eyelid	Health-related outcomes > Hospital inpatient > Summary Operations
GRS7	-0.406513	-1.41778	0.601281	0.430082	373667/80(373747)	Operative procedures - main OPCS4: W83.5 Endoscopic articular thermal chondroplasty	Health-related outcomes > Hospital inpatient > Summary Operations
GRS7	0.0680922	-0.101132	0.237182	0.430128	370886/2861(373747)	Operative procedures - OPCS4: Q01.3 Excision of lesion of cervix uteri	Health-related outcomes > Hospital inpatient > Summary Operations
GRS7	-0.143391	-0.499876	0.212563	0.43015	373106/641(373747)	Operative procedures - main OPCS4: Q23.1 Unilateral salpingoophorectomy NEC	Health-related outcomes > Hospital inpatient > Summary Operations
GRS7	-0.566511	-1.97732	0.836544	0.430209	373706/41(373747)	Operative procedures - OPCS4: M76.8 Other specified therapeutic endoscopic operations on urethra	Health-related outcomes > Hospital inpatient > Summary Operations
GRS7	-0.501136	-1.74766	0.742994	0.430277	373694/53(373747)	Operative procedures - main OPCS4: W12.8 Other specified angulation periarticular division of bone	Health-related outcomes > Hospital inpatient > Summary Operations
GRS7	0.6187	-0.926357	2.1457	0.430378	373713/34(373747)	Operative procedures - secondary OPCS4: X29.3 Continuous subcutaneous infusion of therapeutic substance NEC	Health-related outcomes > Hospital inpatient > Summary Operations
GRS7	0.629731	-0.942094	2.18711	0.430627	373714/33(373747)	Operative procedures - main OPCS4: Q15.2 Introduction of therapeutic substance into uterine cavity NEC	Health-related outcomes > Hospital inpatient > Summary Operations
GRS7	0.193192	-0.287878	0.673027	0.430669	373398/349(373747)	Operative procedures - secondary OPCS4: Y11.2 Cryotherapy to organ NOC	Health-related outcomes > Hospital inpatient > Summary Operations
GRS7	0.193192	-0.287878	0.673027	0.430669	373398/349(373747)	Operative procedures - OPCS4: Y11.2 Cryotherapy to organ NOC	Health-related outcomes > Hospital inpatient > Summary Operations
GRS7	0.427823	-0.639328	1.48934	0.430962	373676/71(373747)	Operative procedures - main OPCS4: M73.6 Urethroplasty NEC	Health-related outcomes > Hospital inpatient > Summary Operations
GRS7	0.0853369	-0.127149	0.297622	0.430976	371950/1797(373747)	Operative procedures - secondary OPCS4: Z49.8 Specified skin of trunk NEC	Health-related outcomes > Hospital inpatient > Summary Operations
GRS7	0.427533	-0.63928	1.48882	0.431163	373675/72(373747)	Operative procedures - main OPCS4: Q15.1 Introduction of radioactive substance into uterine cavity	Health-related outcomes > Hospital inpatient > Summary Operations
GRS7	0.452734	-0.678499	1.57673	0.431524	373684/63(373747)	Operative procedures - secondary OPCS4: Z37.4 Inferior mesenteric artery	Health-related outcomes > Hospital inpatient > Summary Operations
GRS7	0.452734	-0.678499	1.57673	0.431524	373684/63(373747)	Operative procedures - OPCS4: Z37.4 Inferior mesenteric artery	Health-related outcomes > Hospital inpatient > Summary Operations
GRS7	-0.330222	-1.15419	0.491269	0.431539	373627/120(373747)	Date Q78 first reported (other osteochondrodysplasias)	Health-related outcomes > First occurrences > Congenital disruptions and chromosomal abnormalities
GRS7	0.702345	-1.05585	2.44109	0.431706	373721/26(373747)	Operative procedures - OPCS4: V13.1 Reconstruction of bone of face	Health-related outcomes > Hospital inpatient > Summary Operations
GRS7	0.333397	-0.499896	1.1629	0.432013	373631/116(373747)	Operative procedures - main OPCS4: C79.7 Removal of internal tamponade agent from vitreous body	Health-related outcomes > Hospital inpatient > Summary Operations
GRS7	-0.111961	-0.391446	0.167236	0.43207	7234/1257(8491)	Delivery methods: Emergency caesarean section	Health-related outcomes > Hospital inpatient > Summary Maternity
GRS7	-0.0351319	-0.122802	0.0525088	0.432133	362805/10942(373747)	Operative procedures - OPCS4: H20.1 Fibreoptic endoscopic snare resection of lesion of colon	Health-related outcomes > Hospital inpatient > Summary Operations
GRS7	0.676883	-1.0212	2.35266	0.432268	373719/28(373747)	Operative procedures - secondary OPCS4: C65.1 Needling of bleb	Health-related outcomes > Hospital inpatient > Summary Operations
GRS7	0.224343	-0.336309	0.783452	0.432297	373490/257(373747)	Operative procedures - OPCS4: X33.8 Other specified other blood transfusion	Health-related outcomes > Hospital inpatient > Summary Operations
GRS7	-0.262198	-0.91761	0.391556	0.432453	373558/189(373747)	Operative procedures - OPCS4: W81.2 Open removal of loose body from joint	Health-related outcomes > Hospital inpatient > Summary Operations
GRS7	0.676774	-1.02079	2.35518	0.432526	373719/28(373747)	Operative procedures - OPCS4: F43.9 Unspecified other examinations of mouth	Health-related outcomes > Hospital inpatient > Summary Operations
GRS7	0.0887998	-0.133106	0.310506	0.432648	372097/1650(373747)	Date J84 first reported (other interstitial pulmonary diseases)	Health-related outcomes > First occurrences > Respiratory system disorders
GRS7	-0.413826	-1.44923	0.617802	0.432686	373671/76(373747)	Operative procedures - OPCS4: F06.8 Other specified other operations on lip	Health-related outcomes > Hospital inpatient > Summary Operations
GRS7	-0.659031	-2.30908	0.982228	0.432725	373717/30(373747)	Operative procedures - OPCS4: S41.9 Unspecified suture of skin of head or neck	Health-related outcomes > Hospital inpatient > Summary Operations
GRS7	-0.465558	-1.63076	0.694972	0.432771	373687/60(373747)	Operative procedures - OPCS4: D12.4 Exploration of mastoid	Health-related outcomes > Hospital inpatient > Summary Operations
GRS7	0.379702	-0.571803	1.32551	0.432936	373658/89(373747)	Operative procedures - main OPCS4: X72.3 Delivery of simple parenteral chemotherapy for neoplasm at first attendance	Health-related outcomes > Hospital inpatient > Summary Operations
GRS7	-0.37169	-1.30211	0.555934	0.433019	373653/94(373747)	Operative procedures - main OPCS4: T31.8 Other specified other operations on anterior abdominal wall	Health-related outcomes > Hospital inpatient > Summary Operations
GRS7	-0.0391776	-0.137136	0.0587403	0.43302	364711/9036(373747)	Date N94 first reported (pain and other conditions associated with female genital organs and menstrual cycle)	Health-related outcomes > First occurrences > Genitourinary system disorders
GRS7	-0.717616	-2.51782	1.0697	0.433109	373722/25(373747)	Operative procedures - OPCS4: H26.9 Unspecified endoscopic extirpation of lesion of sigmoid colon using rigid sigmoidoscope	Health-related outcomes > Hospital inpatient > Summary Operations
GRS7	0.210996	-0.317406	0.737811	0.433188	373458/289(373747)	Operative procedures - OPCS4: W14.1 Angulation diaphyseal osteotomy and internal fixation HFQ	Health-related outcomes > Hospital inpatient > Summary Operations
GRS7	0.663437	-1.00296	2.31281	0.433352	373718/29(373747)	Operative procedures - OPCS4: N26.2 Partial amputation of penis	Health-related outcomes > Hospital inpatient > Summary Operations
GRS7	0.741611	-1.12612	2.57303	0.433378	373724/23(373747)	Operative procedures - main OPCS4: K10.2 Repair of defect of interatrial septum using pericardial patch	Health-related outcomes > Hospital inpatient > Summary Operations
GRS7	-0.238269	-0.835105	0.357075	0.433411	373519/228(373747)	Operative procedures - secondary OPCS4: W16.4 Osteotomy and internal fixation NEC	Health-related outcomes > Hospital inpatient > Summary Operations
GRS7	0.233187	-0.351142	0.81582	0.433494	373510/237(373747)	Operative procedures - secondary OPCS4: Y33.1 Acupuncture of organ NOC	Health-related outcomes > Hospital inpatient > Summary Operations
GRS7	0.233187	-0.351142	0.81582	0.433494	373510/237(373747)	Operative procedures - OPCS4: Y33.1 Acupuncture of organ NOC	Health-related outcomes > Hospital inpatient > Summary Operations
GRS7	-0.343254	-1.20355	0.514523	0.433608	373637/110(373747)	Operative procedures - secondary OPCS4: Y49.8 Other specified approach through thoracic cavity	Health-related outcomes > Hospital inpatient > Summary Operations
GRS7	-0.343254	-1.20355	0.514523	0.433608	373637/110(373747)	Operative procedures - OPCS4: Y49.8 Other specified approach through thoracic cavity	Health-related outcomes > Hospital inpatient > Summary Operations
GRS7	0.61055	-0.926255	2.12812	0.433763	373713/34(373747)	Operative procedures - secondary OPCS4: Q02.9 Unspecified destruction of lesion of cervix uteri	Health-related outcomes > Hospital inpatient > Summary Operations
GRS7	-0.480569	-1.68638	0.719561	0.433786	373691/56(373747)	Operative procedures - secondary OPCS4: Z55.5 Palmaris longus	Health-related outcomes > Hospital inpatient > Summary Operations
GRS7	-0.480569	-1.68638	0.719561	0.433786	373691/56(373747)	Operative procedures - OPCS4: Z55.5 Palmaris longus	Health-related outcomes > Hospital inpatient > Summary Operations
GRS7	0.685249	-1.03925	2.38525	0.433843	373720/27(373747)	Operative procedures - OPCS4: O25.1 Primary prosthetic replacement of head of radius not using cement	Health-related outcomes > Hospital inpatient > Summary Operations
GRS7	0.312376	-0.471598	1.09285	0.433913	373616/131(373747)	Operative procedures - secondary OPCS4: E09.5 Biopsy of lesion of external nose	Health-related outcomes > Hospital inpatient > Summary Operations
GRS7	-0.037792	-0.132478	0.0568578	0.433962	364459/9288(373747)	Operative procedures - secondary OPCS4: Z28.4 Transverse colon	Health-related outcomes > Hospital inpatient > Summary Operations
GRS7	-0.037792	-0.132478	0.0568578	0.433962	364459/9288(373747)	Operative procedures - OPCS4: Z28.4 Transverse colon	Health-related outcomes > Hospital inpatient > Summary Operations
GRS7	-0.590921	-2.07513	0.886576	0.434311	373710/37(373747)	Operative procedures - main OPCS4: D12.4 Exploration of mastoid	Health-related outcomes > Hospital inpatient > Summary Operations
GRS7	-0.719465	-2.52777	1.07725	0.434331	373722/25(373747)	Operative procedures - main OPCS4: H34.1 Open excision of lesion of rectum	Health-related outcomes > Hospital inpatient > Summary Operations
GRS7	0.38317	-0.58004	1.34179	0.434609	373660/87(373747)	Operative procedures - OPCS4: N10.1 Insertion of prosthetic replacement for testis	Health-related outcomes > Hospital inpatient > Summary Operations
GRS7	-0.553167	-1.94431	0.831294	0.434846	373705/42(373747)	Operative procedures - secondary OPCS4: X30.9 Unspecified injection of therapeutic substance	Health-related outcomes > Hospital inpatient > Summary Operations
GRS7	0.741906	-1.13047	2.58699	0.435017	373724/23(373747)	Operative procedures - secondary OPCS4: L84.1 Combined operations on primary long saphenous vein	Health-related outcomes > Hospital inpatient > Summary Operations
GRS7	-0.290968	-1.02275	0.438379	0.435104	373596/151(373747)	Operative procedures - secondary OPCS4: C12.2 Cauterisation of lesion of eyelid	Health-related outcomes > Hospital inpatient > Summary Operations
GRS7	0.363164	-0.551469	1.2725	0.435272	373651/96(373747)	Operative procedures - OPCS4: H35.8 Other specified fixation of rectum for prolapse	Health-related outcomes > Hospital inpatient > Summary Operations
GRS7	0.263396	-0.399494	0.923717	0.435305	373563/184(373747)	Operative procedures - secondary OPCS4: B33.2 Capsulotomy of breast	Health-related outcomes > Hospital inpatient > Summary Operations
GRS7	0.628018	-0.957091	2.1942	0.43547	373715/32(373747)	Operative procedures - secondary OPCS4: W26.4 Remanipulation of fracture of bone NEC	Health-related outcomes > Hospital inpatient > Summary Operations
GRS7	-0.32619	-1.14731	0.4921	0.435498	373626/121(373747)	Date F38 first reported (other mood [affective] disorders)	Health-related outcomes > First occurrences > Mental and behavioural disorders
GRS7	0.280072	-0.424974	0.982822	0.435551	373585/162(373747)	Operative procedures - secondary OPCS4: N30.3 Circumcision	Health-related outcomes > Hospital inpatient > Summary Operations
GRS7	0.413508	-0.629598	1.44921	0.435791	373673/74(373747)	Operative procedures - main OPCS4: H35.8 Other specified fixation of rectum for prolapse	Health-related outcomes > Hospital inpatient > Summary Operations
GRS7	-0.228553	-0.804126	0.345724	0.435927	373502/245(373747)	Operative procedures - OPCS4: F32.1 Biopsy of lesion of palate	Health-related outcomes > Hospital inpatient > Summary Operations
GRS7	-0.670975	-2.36456	1.0121	0.436095	373718/29(373747)	Operative procedures - main OPCS4: R12.1 Cerclage of cervix of gravid uterus	Health-related outcomes > Hospital inpatient > Summary Operations
GRS7	-0.136983	-0.48203	0.207648	0.436239	373065/682(373747)	Operative procedures - main OPCS4: X35.8 Other specified other intravenous injection	Health-related outcomes > Hospital inpatient > Summary Operations
GRS7	-0.379281	-1.33576	0.5735	0.436266	373658/89(373747)	Operative procedures - secondary OPCS4: F13.5 Restoration of part of tooth using filling NEC	Health-related outcomes > Hospital inpatient > Summary Operations
GRS7	-0.653989	-2.30475	0.988236	0.436485	373717/30(373747)	Operative procedures - OPCS4: T54.2 Division of plantar fascia	Health-related outcomes > Hospital inpatient > Summary Operations
GRS7	-0.131455	-0.462838	0.199502	0.436584	373009/738(373747)	Date D72 first reported (other disorders of white blood cells)	Health-related outcomes > First occurrences > Blood, blood-forming organs and certain immune disorders
GRS7	-0.306906	-1.08103	0.465495	0.43667	373612/135(373747)	Operative procedures - main OPCS4: L72.1 Arteriography NEC	Health-related outcomes > Hospital inpatient > Summary Operations
GRS7	-0.380497	-1.34059	0.57732	0.436807	373659/88(373747)	Operative procedures - OPCS4: G43.2 Fibreoptic endoscopic laser destruction of lesion of upper gastrointestinal tract	Health-related outcomes > Hospital inpatient > Summary Operations
GRS7	0.777872	-1.18834	2.72888	0.436877	373726/21(373747)	Operative procedures - main OPCS4: C71.9 Unspecified extracapsular extraction of lens	Health-related outcomes > Hospital inpatient > Summary Operations
GRS7	-0.60401	-2.12994	0.913644	0.436888	373712/35(373747)	Operative procedures - secondary OPCS4: Y76.9 Unspecified minimal access to other body cavity	Health-related outcomes > Hospital inpatient > Summary Operations
GRS7	-0.60401	-2.12994	0.913644	0.436888	373712/35(373747)	Operative procedures - OPCS4: Y76.9 Unspecified minimal access to other body cavity	Health-related outcomes > Hospital inpatient > Summary Operations
GRS7	-0.678082	-2.39057	1.0286	0.436947	373719/28(373747)	Operative procedures - OPCS4: H35.3 Posterior fixation of rectum NEC	Health-related outcomes > Hospital inpatient > Summary Operations
GRS7	-0.605157	-2.13517	0.915572	0.437007	373712/35(373747)	Operative procedures - main OPCS4: B35.2 Excision of nipple	Health-related outcomes > Hospital inpatient > Summary Operations
GRS7	-0.676013	-2.38517	1.02242	0.437017	373719/28(373747)	Operative procedures - main OPCS4: G24.1 Antireflux fundoplication using thoracic approach	Health-related outcomes > Hospital inpatient > Summary Operations
GRS7	0.132293	-0.201766	0.46581	0.437287	373022/725(373747)	Operative procedures - main OPCS4: G45.8 Other specified diagnostic fibreoptic endoscopic examination of upper gastrointestinal tract	Health-related outcomes > Hospital inpatient > Summary Operations
GRS7	-0.66588	-2.35067	1.00946	0.437503	373718/29(373747)	Operative procedures - secondary OPCS4: J12.1 Percutaneous drainage of liver	Health-related outcomes > Hospital inpatient > Summary Operations
GRS7	0.697327	-1.0716	2.44548	0.4378	373721/26(373747)	Operative procedures - OPCS4: T83.4 Exploration of muscle	Health-related outcomes > Hospital inpatient > Summary Operations
GRS7	-0.741413	-2.62138	1.12447	0.438015	373724/23(373747)	Operative procedures - main OPCS4: W59.1 Fusion of first metatarsophalangeal joint and replacement of lesser metatarsophalangeal joint	Health-related outcomes > Hospital inpatient > Summary Operations
GRS7	-0.711833	-2.51537	1.08058	0.43807	373722/25(373747)	Date I01 first reported (rheumatic fever with heart involvement)	Health-related outcomes > First occurrences > Circulatory system disorders
GRS7	0.56049	-0.861473	1.96973	0.438145	373707/40(373747)	Operative procedures - OPCS4: G30.5 Maintenance of gastric band	Health-related outcomes > Hospital inpatient > Summary Operations
GRS7	-0.241074	-0.851494	0.367982	0.438431	373529/218(373747)	"Date H59 first reported (postprocedural disorders of eye and adnexa, not elsewhere classified)"	Health-related outcomes > First occurrences > Eye and adnexa disorders
GRS7	-0.529604	-1.87126	0.808019	0.438603	373702/45(373747)	Operative procedures - main OPCS4: L60.2 Endarterectomy of femoral artery NEC	Health-related outcomes > Hospital inpatient > Summary Operations
GRS7	-0.305926	-1.08118	0.466917	0.438627	373612/135(373747)	Operative procedures - secondary OPCS4: Z35.3 Anterior communicating artery	Health-related outcomes > Hospital inpatient > Summary Operations
GRS7	-0.305926	-1.08118	0.466917	0.438627	373612/135(373747)	Operative procedures - OPCS4: Z35.3 Anterior communicating artery	Health-related outcomes > Hospital inpatient > Summary Operations
GRS7	-0.153236	-0.541319	0.234215	0.438633	373209/538(373747)	Operative procedures - main OPCS4: M45.5 Diagnostic endoscopic examination of bladder using rigid cystoscope	Health-related outcomes > Hospital inpatient > Summary Operations
GRS7	-0.268141	-0.947694	0.40932	0.43865	373571/176(373747)	Operative procedures - OPCS4: T01.3 Excision of lesion of chest wall	Health-related outcomes > Hospital inpatient > Summary Operations
GRS7	0.596593	-0.919091	2.09888	0.438822	373712/35(373747)	Operative procedures - OPCS4: G55.1 Diagnostic endoscopic examination of duodenum and biopsy of lesion of duodenum	Health-related outcomes > Hospital inpatient > Summary Operations
GRS7	0.223362	-0.342857	0.788024	0.438843	373495/252(373747)	Operative procedures - secondary OPCS4: F10.4 Extraction of multiple teeth NEC	Health-related outcomes > Hospital inpatient > Summary Operations
GRS7	-0.318695	-1.12664	0.486808	0.438874	373622/125(373747)	Operative procedures - main OPCS4: C87.3 Tomography evaluation of retina	Health-related outcomes > Hospital inpatient > Summary Operations
GRS7	0.252683	-0.388225	0.891312	0.438952	371771/197(371968)	Sources of admission to hospital (recoded): High security psychiatric hospital: NHS	Health-related outcomes > Hospital inpatient > Summary Administration
GRS7	0.0966617	-0.148062	0.341614	0.438985	2011/4683(6694)	Statuses of person conducting delivery: Midwife	Health-related outcomes > Hospital inpatient > Summary Maternity
GRS7	-0.224822	-0.794673	0.344053	0.438995	373494/253(373747)	Operative procedures - main OPCS4: U30.1 Tilt table testing	Health-related outcomes > Hospital inpatient > Summary Operations
GRS7	0.423407	-0.652089	1.49187	0.438995	373677/70(373747)	Operative procedures - OPCS4: T21.9 Unspecified repair of recurrent inguinal hernia	Health-related outcomes > Hospital inpatient > Summary Operations
GRS7	-0.117975	-0.416955	0.180625	0.439008	372839/908(373747)	Operative procedures - secondary OPCS4: Z89.1 Shoulder NEC	Health-related outcomes > Hospital inpatient > Summary Operations
GRS7	-0.117975	-0.416955	0.180625	0.439008	372839/908(373747)	Operative procedures - OPCS4: Z89.1 Shoulder NEC	Health-related outcomes > Hospital inpatient > Summary Operations
GRS7	-0.146675	-0.518447	0.224596	0.439067	373160/587(373747)	Operative procedures - OPCS4: E54.3 Lobectomy of lung	Health-related outcomes > Hospital inpatient > Summary Operations
GRS7	-0.745673	-2.64085	1.13441	0.43919	373724/23(373747)	Operative procedures - main OPCS4: J50.2 Percutaneous cholangiography NEC	Health-related outcomes > Hospital inpatient > Summary Operations
GRS7	-0.125142	-0.442457	0.191715	0.439221	372942/805(373747)	Operative procedures - OPCS4: T70.5 Lengthening of tendon	Health-related outcomes > Hospital inpatient > Summary Operations
GRS7	0.425965	-0.655866	1.50239	0.439331	373678/69(373747)	Date I09 first reported (other rheumatic heart diseases)	Health-related outcomes > First occurrences > Circulatory system disorders
GRS7	0.52646	-0.812712	1.85419	0.439448	373702/45(373747)	Operative procedures - main OPCS4: V48.1 Radiofrequency controlled thermal denervation of spinal facet joint of cervical vertebra	Health-related outcomes > Hospital inpatient > Summary Operations
GRS7	-0.610523	-2.16312	0.930914	0.439495	373713/34(373747)	Operative procedures - secondary OPCS4: Z15.5 Axillary tail of breast	Health-related outcomes > Hospital inpatient > Summary Operations
GRS7	-0.610523	-2.16312	0.930914	0.439495	373713/34(373747)	Operative procedures - OPCS4: Z15.5 Axillary tail of breast	Health-related outcomes > Hospital inpatient > Summary Operations
GRS7	-0.380738	-1.3479	0.582648	0.439569	373660/87(373747)	Type of cancer: ICD9: 2019 Hodgkin's disease, unspecified	Health-related outcomes > Cancer register
GRS7	-0.619643	-2.19525	0.946022	0.439615	373714/33(373747)	Operative procedures - secondary OPCS4: T01.3 Excision of lesion of chest wall	Health-related outcomes > Hospital inpatient > Summary Operations
GRS7	-0.60986	-2.1596	0.932887	0.439692	373713/34(373747)	Operative procedures - main OPCS4: A83.9 Unspecified electroconvulsive therapy	Health-related outcomes > Hospital inpatient > Summary Operations
GRS7	-0.0665539	-0.235462	0.102235	0.439788	369337/2870(372207)	Main speciality of consultant (recoded): Adult mental illness	Health-related outcomes > Hospital inpatient > Summary Administration
GRS7	0.173948	-0.267996	0.61493	0.439977	373334/413(373747)	Operative procedures - OPCS4: S43.4 Removal of suture from skin NEC	Health-related outcomes > Hospital inpatient > Summary Operations
GRS7	-0.574737	-2.0363	0.88015	0.440037	373709/38(373747)	Operative procedures - main OPCS4: H62.8 Other specified other operations on bowel	Health-related outcomes > Hospital inpatient > Summary Operations
GRS7	-0.170693	-0.604346	0.262232	0.440058	373315/432(373747)	Date J37 first reported (chronic laryngitis and laryngotracheitis)	Health-related outcomes > First occurrences > Respiratory system disorders
GRS7	0.472274	-0.730799	1.66596	0.440207	373691/56(373747)	Operative procedures - secondary OPCS4: N11.3 Eversion of hydrocele sac	Health-related outcomes > Hospital inpatient > Summary Operations
GRS7	-0.333738	-1.18246	0.512253	0.440225	373634/113(373747)	Operative procedures - OPCS4: K75.4 Percutaneous transluminal balloon angioplasty and insertion of 3 or more stents into coronary artery NEC	Health-related outcomes > Hospital inpatient > Summary Operations
GRS7	-0.222738	-0.789059	0.342261	0.440291	373494/253(373747)	Operative procedures - OPCS4: U54.8 Other specified rehabilitation for other disorders	Health-related outcomes > Hospital inpatient > Summary Operations
GRS7	-0.759269	-2.69012	1.16568	0.44034	373725/22(373747)	Operative procedures - OPCS4: U13.2 Ultrasound of bone	Health-related outcomes > Hospital inpatient > Summary Operations
GRS7	0.65431	-1.0154	2.30536	0.440456	373718/29(373747)	Operative procedures - secondary OPCS4: M49.6 Micturating cystography	Health-related outcomes > Hospital inpatient > Summary Operations
GRS7	0.501445	-0.777699	1.76886	0.440559	373698/49(373747)	Operative procedures - OPCS4: T86.7 Sampling of inguinal lymph nodes	Health-related outcomes > Hospital inpatient > Summary Operations
GRS7	-0.191024	-0.677022	0.29394	0.440622	373403/344(373747)	Operative procedures - secondary OPCS4: W83.6 Endoscopic excision of articular cartilage NEC	Health-related outcomes > Hospital inpatient > Summary Operations
GRS7	-0.591601	-2.09846	0.908032	0.440648	373711/36(373747)	Operative procedures - secondary OPCS4: V33.9 Unspecified primary excision of lumbar intervertebral disc	Health-related outcomes > Hospital inpatient > Summary Operations
GRS7	0.10428	-0.160933	0.369175	0.440648	372596/1151(373747)	Operative procedures - OPCS4: W24.2 Closed reduction of fracture of long bone and rigid internal fixation NEC	Health-related outcomes > Hospital inpatient > Summary Operations
GRS7	0.10049	-0.155173	0.35585	0.440807	372506/1241(373747)	Operative procedures - secondary OPCS4: X85.1 Torsion dystonias and other involuntary movements drugs Band 1	Health-related outcomes > Hospital inpatient > Summary Operations
GRS7	0.134777	-0.208181	0.477345	0.440907	371460/691(372151)	Main speciality of consultant (recoded): Palliative medicine	Health-related outcomes > Hospital inpatient > Summary Administration
GRS7	-0.1401	-0.496748	0.215993	0.441004	373109/638(373747)	Operative procedures - secondary OPCS4: M45.5 Diagnostic endoscopic examination of bladder using rigid cystoscope	Health-related outcomes > Hospital inpatient > Summary Operations
GRS7	0.147804	-0.22845	0.523516	0.441023	373174/573(373747)	Type of cancer: ICD10: C44.2 Skin of ear and external auricular canal	Health-related outcomes > Cancer register
GRS7	0.786107	-1.22427	2.76677	0.441085	373727/20(373747)	Type of cancer: ICD10: D41.2 Ureter	Health-related outcomes > Cancer register
GRS7	0.163354	-0.252605	0.578598	0.441096	373279/468(373747)	Operative procedures - OPCS4: N06.3 Orchidectomy NEC	Health-related outcomes > Hospital inpatient > Summary Operations
GRS7	-0.365226	-1.29604	0.562177	0.441123	373653/94(373747)	Operative procedures - OPCS4: V29.5 Primary anterior excision of cervical intervertebral disc NEC	Health-related outcomes > Hospital inpatient > Summary Operations
GRS7	0.109274	-0.168999	0.387147	0.441177	372702/1045(373747)	Operative procedures - main OPCS4: W06.8 Other specified total excision of bone	Health-related outcomes > Hospital inpatient > Summary Operations
GRS7	0.688102	-1.0723	2.42476	0.441311	373721/26(373747)	Operative procedures - OPCS4: V39.4 Revisional posterior fusion of joint of lumbar spine NEC	Health-related outcomes > Hospital inpatient > Summary Operations
GRS7	-0.521984	-1.85307	0.803379	0.441319	373701/46(373747)	Operative procedures - secondary OPCS4: D06.8 Other specified other operations on external ear	Health-related outcomes > Hospital inpatient > Summary Operations
GRS7	-0.793736	-2.82004	1.21831	0.441367	373727/20(373747)	Operative procedures - secondary OPCS4: Y78.8 Other specified arteriotomy approach to organ under image control	Health-related outcomes > Hospital inpatient > Summary Operations
GRS7	-0.793736	-2.82004	1.21831	0.441367	373727/20(373747)	Operative procedures - OPCS4: Y78.8 Other specified arteriotomy approach to organ under image control	Health-related outcomes > Hospital inpatient > Summary Operations
GRS7	0.470349	-0.731134	1.66319	0.441599	373691/56(373747)	Operative procedures - OPCS4: X49.1 Application of splint NEC	Health-related outcomes > Hospital inpatient > Summary Operations
GRS7	-0.617168	-2.19226	0.951127	0.441722	373714/33(373747)	Operative procedures - secondary OPCS4: N11.2 Plication of hydrocele sac	Health-related outcomes > Hospital inpatient > Summary Operations
GRS7	-0.189663	-0.673372	0.293234	0.441828	373399/348(373747)	Operative procedures - main OPCS4: W88.9 Unspecified diagnostic endoscopic examination of other joint	Health-related outcomes > Hospital inpatient > Summary Operations
GRS7	-0.666719	-2.36948	1.02678	0.441828	373719/28(373747)	Operative procedures - main OPCS4: B31.4 Revision of mammoplasty	Health-related outcomes > Hospital inpatient > Summary Operations
GRS7	-0.57383	-2.03856	0.885057	0.441847	373709/38(373747)	Date I43 first reported (cardiomyopathy in diseases classified elsewhere)	Health-related outcomes > First occurrences > Circulatory system disorders
GRS7	0.0677932	-0.10515	0.2406	0.442128	371022/2725(373747)	Date F33 first reported (recurrent depressive disorder)	Health-related outcomes > First occurrences > Mental and behavioural disorders
GRS7	-0.52069	-1.85075	0.804254	0.44218	373701/46(373747)	Operative procedures - secondary OPCS4: E48.6 Fibreoptic endoscopic irrigation of lower respiratory tract	Health-related outcomes > Hospital inpatient > Summary Operations
GRS7	-0.721631	-2.56669	1.11213	0.442185	373723/24(373747)	Operative procedures - main OPCS4: J43.8 Other specified diagnostic endoscopic retrograde examination of bile duct and pancreatic duct	Health-related outcomes > Hospital inpatient > Summary Operations
GRS7	-0.154821	-0.550026	0.239728	0.442238	373226/521(373747)	Operative procedures - secondary OPCS4: Z06.3 Lumbar spinal cord	Health-related outcomes > Hospital inpatient > Summary Operations
GRS7	-0.154821	-0.550026	0.239728	0.442238	373226/521(373747)	Operative procedures - OPCS4: Z06.3 Lumbar spinal cord	Health-related outcomes > Hospital inpatient > Summary Operations
GRS7	0.267879	-0.416795	0.949947	0.442398	373575/172(373747)	"Date B33 first reported (other viral diseases, not elsewhere classified)"	Health-related outcomes > First occurrences > Certain infectious and parasitic diseases
GRS7	0.621743	-0.973013	2.19347	0.442497	373715/32(373747)	Operative procedures - main OPCS4: M53.1 Vaginal buttressing of urethra	Health-related outcomes > Hospital inpatient > Summary Operations
GRS7	-0.725055	-2.57964	1.12004	0.4425	373723/24(373747)	Operative procedures - OPCS4: H55.9 Unspecified other operations on perianal region	Health-related outcomes > Hospital inpatient > Summary Operations
GRS7	0.366335	-0.570792	1.29853	0.442501	373655/92(373747)	Operative procedures - OPCS4: A70.6 Acupuncture NEC	Health-related outcomes > Hospital inpatient > Summary Operations
GRS7	0.650884	-1.01616	2.30267	0.442556	373718/29(373747)	Operative procedures - main OPCS4: E13.4 Biopsy of lesion of maxillary antrum	Health-related outcomes > Hospital inpatient > Summary Operations
GRS7	0.0685922	-0.106573	0.243609	0.442587	371081/2666(373747)	Operative procedures - main OPCS4: B27.4 Total mastectomy NEC	Health-related outcomes > Hospital inpatient > Summary Operations
GRS7	0.732635	-1.14569	2.58702	0.442646	373724/23(373747)	Operative procedures - main OPCS4: L51.8 Other specified other bypass of iliac artery	Health-related outcomes > Hospital inpatient > Summary Operations
GRS7	0.093145	-0.14485	0.330879	0.442786	372314/1433(373747)	Operative procedures - OPCS4: X85.1 Torsion dystonias and other involuntary movements drugs Band 1	Health-related outcomes > Hospital inpatient > Summary Operations
GRS7	0.452034	-0.705426	1.60228	0.442828	373687/60(373747)	Operative procedures - OPCS4: C12.8 Other specified extirpation of lesion of eyelid	Health-related outcomes > Hospital inpatient > Summary Operations
GRS7	0.148887	-0.231616	0.529158	0.442878	4236/700(4936)	Resuscitation methods: Positive pressure by mask, drugs nil	Health-related outcomes > Hospital inpatient > Summary Maternity
GRS7	-0.0928302	-0.330234	0.144325	0.443211	372307/1440(373747)	Operative procedures - OPCS4: W08.5 Partial excision of bone NEC	Health-related outcomes > Hospital inpatient > Summary Operations
GRS7	0.490997	-0.766997	1.74186	0.443268	373696/51(373747)	Operative procedures - OPCS4: K30.2 Revision of plastic repair of aortic valve	Health-related outcomes > Hospital inpatient > Summary Operations
GRS7	-0.475254	-1.69306	0.736827	0.4434	373692/55(373747)	Operative procedures - secondary OPCS4: W87.1 Diagnostic endoscopic examination of knee joint and biopsy of lesion of knee joint	Health-related outcomes > Hospital inpatient > Summary Operations
GRS7	0.27042	-0.42218	0.960828	0.443461	373574/173(373747)	Operative procedures - main OPCS4: Q14.6 Insertion of abortifacient pessary NEC	Health-related outcomes > Hospital inpatient > Summary Operations
GRS7	0.310785	-0.485706	1.1038	0.443534	373620/127(373747)	Date M30 first reported (polyarteritis nodosa and related conditions)	Health-related outcomes > First occurrences > Musculoskeletal system and connective tissue disorders
GRS7	-0.142059	-0.505787	0.221183	0.443686	365702/615(366317)	Destinations on discharge from hospital (recoded): Transfer to other NHS provider: Psychiatry, learning disabilities	Health-related outcomes > Hospital inpatient > Summary Administration
GRS7	-0.557832	-1.98798	0.866497	0.443813	373707/40(373747)	Date L59 first reported (other disorders of skin and subcutaneous tissue related to radiation)	Health-related outcomes > First occurrences > Skin and subcutaneous tissue disorders
GRS7	-0.230418	-0.821099	0.358447	0.443874	373513/234(373747)	Operative procedures - OPCS4: K61.4 Removal of cardiac pacemaker system NEC	Health-related outcomes > Hospital inpatient > Summary Operations
GRS7	0.0465376	-0.0726455	0.165678	0.443985	366591/7156(373747)	PCT responsible for patient data: BRISTOL PCT	Health-related outcomes > Hospital inpatient > Summary Administration
GRS7	-0.423326	-1.50944	0.658303	0.444076	373678/69(373747)	Operative procedures - main OPCS4: E63.9 Unspecified diagnostic endoscopic examination of mediastinum	Health-related outcomes > Hospital inpatient > Summary Operations
GRS7	-0.632213	-2.25533	0.98144	0.444105	373716/31(373747)	Operative procedures - OPCS4: M19.3 Revision of urinary diversion	Health-related outcomes > Hospital inpatient > Summary Operations
GRS7	-0.75175	-2.68249	1.16736	0.444259	373725/22(373747)	Operative procedures - secondary OPCS4: W33.7 Lavage of bone	Health-related outcomes > Hospital inpatient > Summary Operations
GRS7	0.566282	-0.890354	2.00827	0.444326	373709/38(373747)	Operative procedures - secondary OPCS4: J37.4 Operative choledochoscopy NEC	Health-related outcomes > Hospital inpatient > Summary Operations
GRS7	-0.226163	-0.806306	0.352666	0.444346	373506/241(373747)	Operative procedures - main OPCS4: D28.2 Examination of ear under anaesthetic	Health-related outcomes > Hospital inpatient > Summary Operations
GRS7	-0.433868	-1.54775	0.675361	0.444402	373681/66(373747)	Date E02 first reported (subclinical iodine-deficiency hypothyroidism)	Health-related outcomes > First occurrences > Endocrine, nutritional and metabolic diseases
GRS7	-0.750708	-2.67923	1.16614	0.44448	373725/22(373747)	Operative procedures - OPCS4: M03.8 Other specified partial excision of kidney	Health-related outcomes > Hospital inpatient > Summary Operations
GRS7	0.0980589	-0.153511	0.349312	0.444602	372462/1285(373747)	Operative procedures - OPCS4: Q02.3 Cauterisation of lesion of cervix uteri	Health-related outcomes > Hospital inpatient > Summary Operations
GRS7	-0.247627	-0.883213	0.386543	0.444631	373546/201(373747)	Date D59 first reported (acquired haemolytic anaemia)	Health-related outcomes > First occurrences > Blood, blood-forming organs and certain immune disorders
GRS7	-0.603303	-2.15369	0.939372	0.444769	373713/34(373747)	Operative procedures - OPCS4: P24.3 Repair of vault of vagina using abdominal approach NEC	Health-related outcomes > Hospital inpatient > Summary Operations
GRS7	-0.162998	-0.581518	0.254707	0.444841	373284/463(373747)	Operative procedures - secondary OPCS4: Y08.9 Unspecified laser therapy to organ NOC	Health-related outcomes > Hospital inpatient > Summary Operations
GRS7	-0.162998	-0.581518	0.254707	0.444841	373284/463(373747)	Operative procedures - OPCS4: Y08.9 Unspecified laser therapy to organ NOC	Health-related outcomes > Hospital inpatient > Summary Operations
GRS7	-0.100985	-0.360237	0.15796	0.444932	372537/1210(373747)	Operative procedures - OPCS4: W80.2 Open debridement of joint NEC	Health-related outcomes > Hospital inpatient > Summary Operations
GRS7	-0.407692	-1.4558	0.636279	0.445042	373673/74(373747)	Operative procedures - OPCS4: W92.8 Other specified other operations on joint	Health-related outcomes > Hospital inpatient > Summary Operations
GRS7	0.64607	-1.01983	2.2943	0.445352	373718/29(373747)	Operative procedures - main OPCS4: P29.5 Dilation of vagina	Health-related outcomes > Hospital inpatient > Summary Operations
GRS7	0.668016	-1.0563	2.37045	0.445502	373720/27(373747)	Operative procedures - OPCS4: V13.8 Other specified other operations on bone of face	Health-related outcomes > Hospital inpatient > Summary Operations
GRS7	0.43789	-0.690379	1.55865	0.445597	373684/63(373747)	Operative procedures - OPCS4: Q47.4 Open drainage of cyst of ovary	Health-related outcomes > Hospital inpatient > Summary Operations
GRS7	0.531179	-0.838042	1.88988	0.445691	373704/43(373747)	Type of cancer: ICD10: D00.0 Lip, oral cavity and pharynx	Health-related outcomes > Cancer register
GRS7	-0.146419	-0.523013	0.229578	0.445696	373174/573(373747)	Operative procedures - secondary OPCS4: S06.3 Shave excision of lesion of skin of head or neck	Health-related outcomes > Hospital inpatient > Summary Operations
GRS7	-0.321421	-1.14947	0.503817	0.446091	373628/119(373747)	Operative procedures - main OPCS4: B31.2 Augmentation mammoplasty	Health-related outcomes > Hospital inpatient > Summary Operations
GRS7	-0.279169	-0.99805	0.438102	0.446105	373590/157(373747)	Operative procedures - OPCS4: H60.3 Drainage of pilonidal sinus	Health-related outcomes > Hospital inpatient > Summary Operations
GRS7	0.436966	-0.69069	1.55609	0.446123	373683/64(373747)	Operative procedures - main OPCS4: S05.5 Microscopically controlled excision of lesion of skin of head or neck NEC	Health-related outcomes > Hospital inpatient > Summary Operations
GRS7	-0.496777	-1.77703	0.778463	0.446164	373697/50(373747)	Operative procedures - main OPCS4: P03.3 Excision of lesion of Bartholin gland	Health-related outcomes > Hospital inpatient > Summary Operations
GRS7	0.315275	-0.497478	1.12474	0.446267	373625/122(373747)	Operative procedures - main OPCS4: J56.2 Pancreaticoduodenectomy and resection of antrum of stomach	Health-related outcomes > Hospital inpatient > Summary Operations
GRS7	0.221215	-0.349158	0.789987	0.446573	373499/248(373747)	Operative procedures - OPCS4: S45.6 Removal of foreign body from skin NEC	Health-related outcomes > Hospital inpatient > Summary Operations
GRS7	0.0770913	-0.121555	0.275598	0.446701	371461/2286(373747)	PCT responsible for patient data: HEYWOOD, MIDDLETON AND ROCHDALE PCT	Health-related outcomes > Hospital inpatient > Summary Administration
GRS7	0.165379	-0.260914	0.591167	0.446777	373300/447(373747)	"Date A16 first reported (respiratory tuberculosis, not confirmed bacteriologically or histologically)"	Health-related outcomes > First occurrences > Certain infectious and parasitic diseases
GRS7	-0.149345	-0.534384	0.235078	0.446779	373198/549(373747)	Operative procedures - main OPCS4: F38.2 Excision of lesion of mouth NEC	Health-related outcomes > Hospital inpatient > Summary Operations
GRS7	0.534556	-0.846628	1.90582	0.446824	373704/43(373747)	Date F14 first reported (mental and behavioural disorders due to use of cocaine)	Health-related outcomes > First occurrences > Mental and behavioural disorders
GRS7	-0.227686	-0.815004	0.358298	0.446886	373511/236(373747)	Operative procedures - OPCS4: F20.3 Biopsy of lesion of gingiva	Health-related outcomes > Hospital inpatient > Summary Operations
GRS7	-0.272445	-0.975689	0.42869	0.447063	373583/164(373747)	Operative procedures - OPCS4: P20.5 Implantation of radioactive substance into vagina	Health-related outcomes > Hospital inpatient > Summary Operations
GRS7	-0.546749	-1.95874	0.859264	0.44708	373706/41(373747)	Operative procedures - secondary OPCS4: E03.3 Biopsy of lesion of septum of nose	Health-related outcomes > Hospital inpatient > Summary Operations
GRS7	0.35594	-0.56394	1.27075	0.447138	373652/95(373747)	Operative procedures - secondary OPCS4: B08.5 Isthmectomy of thyroid gland	Health-related outcomes > Hospital inpatient > Summary Operations
GRS7	-0.372169	-1.33342	0.585316	0.447161	373659/88(373747)	Operative procedures - OPCS4: A83.9 Unspecified electroconvulsive therapy	Health-related outcomes > Hospital inpatient > Summary Operations
GRS7	-0.764263	-2.73924	1.19861	0.447304	373726/21(373747)	Operative procedures - main OPCS4: B16.3 Exploration of parathyroid gland	Health-related outcomes > Hospital inpatient > Summary Operations
GRS7	-0.110622	-0.396115	0.174547	0.447335	372751/996(373747)	Operative procedures - secondary OPCS4: Y03.2 Renewal of prosthesis in organ NOC	Health-related outcomes > Hospital inpatient > Summary Operations
GRS7	-0.110622	-0.396115	0.174547	0.447335	372751/996(373747)	Operative procedures - OPCS4: Y03.2 Renewal of prosthesis in organ NOC	Health-related outcomes > Hospital inpatient > Summary Operations
GRS7	-0.514295	-1.84563	0.809979	0.447941	373701/46(373747)	Operative procedures - secondary OPCS4: Z54.3 Pectoralis	Health-related outcomes > Hospital inpatient > Summary Operations
GRS7	-0.514295	-1.84563	0.809979	0.447941	373701/46(373747)	Operative procedures - OPCS4: Z54.3 Pectoralis	Health-related outcomes > Hospital inpatient > Summary Operations
GRS7	0.495769	-0.788905	1.77147	0.448076	373698/49(373747)	Operative procedures - main OPCS4: W82.9 Unspecified therapeutic endoscopic operations on semilunar cartilage	Health-related outcomes > Hospital inpatient > Summary Operations
GRS7	-0.58245	-2.09	0.918307	0.448095	373711/36(373747)	Operative procedures - secondary OPCS4: S66.1 Biopsy of lesion of nail bed	Health-related outcomes > Hospital inpatient > Summary Operations
GRS7	-0.0962723	-0.345272	0.152427	0.448286	372386/1361(373747)	PCT responsible for patient data: LEICESTERSHIRE COUNTY AND RUTLAND PCT	Health-related outcomes > Hospital inpatient > Summary Administration
GRS7	0.20934	-0.332562	0.749998	0.44848	373472/275(373747)	Operative procedures - OPCS4: G43.6 Fibreoptic endoscopic injection therapy to lesion of upper gastrointestinal tract NEC	Health-related outcomes > Hospital inpatient > Summary Operations
GRS7	0.0166857	-0.0264671	0.0598332	0.44851	322218/51529(373747)	Operative procedures - main OPCS4: G45.1 Fibreoptic endoscopic examination of upper gastrointestinal tract and biopsy of lesion of upper gastrointestinal tract	Health-related outcomes > Hospital inpatient > Summary Operations
GRS7	-0.282451	-1.01391	0.446977	0.448591	373595/152(373747)	Operative procedures - main OPCS4: S68.1 Total excision of nail	Health-related outcomes > Hospital inpatient > Summary Operations
GRS7	-0.425279	-1.52708	0.672508	0.448626	373680/67(373747)	Operative procedures - OPCS4: A05.4 Evacuation of intracerebral haematoma NEC	Health-related outcomes > Hospital inpatient > Summary Operations
GRS7	-0.698857	-2.50879	1.10428	0.448634	373722/25(373747)	Operative procedures - OPCS4: K52.1 Open ablation of atrioventricular node	Health-related outcomes > Hospital inpatient > Summary Operations
GRS7	-0.657014	-2.35907	1.03887	0.448634	373719/28(373747)	Type of cancer: ICD10: C71.0 Cerebrum, except lobes and ventricles	Health-related outcomes > Cancer register
GRS7	0.313941	-0.499711	1.124	0.448635	373625/122(373747)	Operative procedures - secondary OPCS4: F12.1 Apicectomy of tooth	Health-related outcomes > Hospital inpatient > Summary Operations
GRS7	0.282625	-0.450137	1.01217	0.448774	373597/150(373747)	Operative procedures - OPCS4: Q55.1 Examination of female genital tract under anaesthetic and Papanicolau smear	Health-related outcomes > Hospital inpatient > Summary Operations
GRS7	-0.647763	-2.3292	1.02317	0.449005	373718/29(373747)	Date F90 first reported (hyperkinetic disorders)	Health-related outcomes > First occurrences > Mental and behavioural disorders
GRS7	-0.0816363	-0.293098	0.12965	0.449062	356591/1831(358422)	Treatment speciality of consultant (recoded): Diabetic medicine	Health-related outcomes > Hospital inpatient > Summary Administration
GRS7	0.339303	-0.541038	1.21576	0.44914	373642/105(373747)	Operative procedures - main OPCS4: F32.6 Uvulopalatoplasty	Health-related outcomes > Hospital inpatient > Summary Operations
GRS7	0.0638881	-0.101643	0.22929	0.449191	370773/2974(373747)	Operative procedures - secondary OPCS4: Z67.5 Lumbar intervertebral joint	Health-related outcomes > Hospital inpatient > Summary Operations
GRS7	0.0638881	-0.101643	0.22929	0.449191	370773/2974(373747)	Operative procedures - OPCS4: Z67.5 Lumbar intervertebral joint	Health-related outcomes > Hospital inpatient > Summary Operations
GRS7	-0.727755	-2.61684	1.15142	0.44921	373724/23(373747)	Operative procedures - secondary OPCS4: J43.8 Other specified diagnostic endoscopic retrograde examination of bile duct and pancreatic duct	Health-related outcomes > Hospital inpatient > Summary Operations
GRS7	-0.135316	-0.486092	0.214896	0.449251	373087/660(373747)	Operative procedures - secondary OPCS4: W80.2 Open debridement of joint NEC	Health-related outcomes > Hospital inpatient > Summary Operations
GRS7	0.488136	-0.780208	1.74704	0.449306	373697/50(373747)	Operative procedures - secondary OPCS4: W38.0 Conversion from previous uncemented total prosthetic replacement of hip joint	Health-related outcomes > Hospital inpatient > Summary Operations
GRS7	0.488136	-0.780208	1.74704	0.449306	373697/50(373747)	Operative procedures - OPCS4: W38.0 Conversion from previous uncemented total prosthetic replacement of hip joint	Health-related outcomes > Hospital inpatient > Summary Operations
GRS7	-0.61574	-2.21452	0.9745	0.449424	373715/32(373747)	Operative procedures - main OPCS4: X74.1 Cancer hormonal treatment drugs Band 1	Health-related outcomes > Hospital inpatient > Summary Operations
GRS7	-0.514075	-1.8492	0.81385	0.449437	373701/46(373747)	Operative procedures - main OPCS4: L19.6 Replacement of aneurysmal bifurcation of aorta by anastomosis of aorta to iliac artery NEC	Health-related outcomes > Hospital inpatient > Summary Operations
GRS7	0.676987	-1.08599	2.41776	0.449471	373721/26(373747)	Operative procedures - OPCS4: S55.4 Dressing of burnt skin NEC	Health-related outcomes > Hospital inpatient > Summary Operations
GRS7	0.265876	-0.42428	0.953626	0.449504	373578/169(373747)	Operative procedures - secondary OPCS4: C55.3 Drainage of subretinal fluid through sclera	Health-related outcomes > Hospital inpatient > Summary Operations
GRS7	-0.696221	-2.50531	1.10137	0.449551	373722/25(373747)	Operative procedures - secondary OPCS4: U54.8 Other specified rehabilitation for other disorders	Health-related outcomes > Hospital inpatient > Summary Operations
GRS7	0.147624	-0.23546	0.529984	0.44967	373194/553(373747)	Operative procedures - secondary OPCS4: S05.1 Microscopically controlled excision of lesion of skin of head or neck using fresh tissue technique	Health-related outcomes > Hospital inpatient > Summary Operations
GRS7	-0.347325	-1.24926	0.551531	0.449704	373647/100(373747)	Operative procedures - secondary OPCS4: Z10.4 Ilioinguinal nerve	Health-related outcomes > Hospital inpatient > Summary Operations
GRS7	-0.347325	-1.24926	0.551531	0.449704	373647/100(373747)	Operative procedures - OPCS4: Z10.4 Ilioinguinal nerve	Health-related outcomes > Hospital inpatient > Summary Operations
GRS7	-0.43644	-1.57052	0.69237	0.449739	373684/63(373747)	Operative procedures - main OPCS4: T30.2 Reopening of abdomen and re-exploration of intra-abdominal operation site NEC	Health-related outcomes > Hospital inpatient > Summary Operations
GRS7	-0.695837	-2.50362	1.10477	0.449765	373722/25(373747)	Operative procedures - main OPCS4: U21.7 Plain x-ray NEC	Health-related outcomes > Hospital inpatient > Summary Operations
GRS7	0.734624	-1.18032	2.62135	0.449883	373725/22(373747)	Operative procedures - OPCS4: T48.3 Introduction of therapeutic substance into peritoneal cavity	Health-related outcomes > Hospital inpatient > Summary Operations
GRS7	0.360318	-0.576957	1.29201	0.449972	373655/92(373747)	Operative procedures - OPCS4: C49.8 Other specified incision of cornea	Health-related outcomes > Hospital inpatient > Summary Operations
GRS7	0.293152	-0.468708	1.05212	0.449981	373608/139(373747)	Operative procedures - OPCS4: M15.1 Nephrostomography	Health-related outcomes > Hospital inpatient > Summary Operations
GRS7	0.598258	-0.960285	2.14057	0.450082	373714/33(373747)	Operative procedures - OPCS4: Q23.6 Oophorectomy of remaining solitary ovary NEC	Health-related outcomes > Hospital inpatient > Summary Operations
GRS7	0.267606	-0.428285	0.960655	0.450193	373580/167(373747)	Operative procedures - secondary OPCS4: P23.1 Anterior and posterior colporrhaphy NEC	Health-related outcomes > Hospital inpatient > Summary Operations
GRS7	0.355012	-0.568463	1.27381	0.450204	373652/95(373747)	Operative procedures - main OPCS4: M58.2 Dilation of outlet of female bladder	Health-related outcomes > Hospital inpatient > Summary Operations
GRS7	0.119892	-0.191603	0.430937	0.450306	372914/833(373747)	Operative procedures - OPCS4: W85.1 Endoscopic removal of loose body from knee joint	Health-related outcomes > Hospital inpatient > Summary Operations
GRS7	0.390272	-0.6256	1.40051	0.450381	373669/78(373747)	Type of cancer: ICD10: D48.1 Connective and other soft tissue	Health-related outcomes > Cancer register
GRS7	0.219225	-0.350849	0.787751	0.450452	373498/249(373747)	Operative procedures - main OPCS4: S68.2 Excision of wedge of nail	Health-related outcomes > Hospital inpatient > Summary Operations
GRS7	-0.695163	-2.50263	1.10596	0.450463	373722/25(373747)	Type of cancer: ICD10: C67.6 Ureteric orifice	Health-related outcomes > Cancer register
GRS7	0.628264	-1.01131	2.25036	0.450748	373717/30(373747)	Operative procedures - OPCS4: A70.3 Removal of neurostimulator from peripheral nerve	Health-related outcomes > Hospital inpatient > Summary Operations
GRS7	-0.692949	-2.49838	1.10169	0.450812	373722/25(373747)	Operative procedures - secondary OPCS4: Z64.8 Specified bone of face NEC	Health-related outcomes > Hospital inpatient > Summary Operations
GRS7	-0.692949	-2.49838	1.10169	0.450812	373722/25(373747)	Operative procedures - OPCS4: Z64.8 Specified bone of face NEC	Health-related outcomes > Hospital inpatient > Summary Operations
GRS7	-0.3551	-1.27968	0.566056	0.450822	373650/97(373747)	"Date O67 first reported (labour and delivery complicated by intrapartum haemorrhage, not elsewhere classified)"	Health-related outcomes > First occurrences > Pregnancy, childbirth and the puerperium
GRS7	0.184787	-0.296144	0.664486	0.450841	365932/358(366290)	Destinations on discharge from hospital (recoded): Transfer within NHS provider: General ward, young physically disabled, A&E	Health-related outcomes > Hospital inpatient > Summary Administration
GRS7	-0.24221	-0.872408	0.386688	0.450849	373543/204(373747)	Operative procedures - OPCS4: G43.3 Fibreoptic endoscopic cauterisation of lesion of upper gastrointestinal tract	Health-related outcomes > Hospital inpatient > Summary Operations
GRS7	-0.263244	-0.948178	0.420382	0.450884	373574/173(373747)	Operative procedures - OPCS4: X50.2 External cardioversion NEC	Health-related outcomes > Hospital inpatient > Summary Operations
GRS7	0.571893	-0.921682	2.04808	0.450889	373711/36(373747)	Operative procedures - secondary OPCS4: T86.7 Sampling of inguinal lymph nodes	Health-related outcomes > Hospital inpatient > Summary Operations
GRS7	0.275345	-0.442157	0.989793	0.451103	373590/157(373747)	Date P96 first reported (other conditions originating in the perinatal period)	Health-related outcomes > First occurrences > Certain conditions originating in the perinatal period
GRS7	-0.412191	-1.48773	0.657896	0.451521	373676/71(373747)	Operative procedures - main OPCS4: Q10.9 Unspecified curettage of uterus	Health-related outcomes > Hospital inpatient > Summary Operations
GRS7	0.143031	-0.229763	0.515114	0.451641	373161/586(373747)	Date O13 first reported (gestational [pregnancy-induced] hypertension without significant proteinuria)	Health-related outcomes > First occurrences > Pregnancy, childbirth and the puerperium
GRS7	-0.0802798	-0.289519	0.128778	0.451865	371886/1861(373747)	Operative procedures - secondary OPCS4: Z24.5 Bronchus	Health-related outcomes > Hospital inpatient > Summary Operations
GRS7	-0.0802798	-0.289519	0.128778	0.451865	371886/1861(373747)	Operative procedures - OPCS4: Z24.5 Bronchus	Health-related outcomes > Hospital inpatient > Summary Operations
GRS7	0.616884	-0.996836	2.21326	0.451887	373716/31(373747)	Operative procedures - main OPCS4: A57.2 Rhizotomy of spinal nerve root	Health-related outcomes > Hospital inpatient > Summary Operations
GRS7	-0.142522	-0.514207	0.228619	0.45201	373160/587(373747)	Operative procedures - secondary OPCS4: E08.1 Polypectomy of internal nose	Health-related outcomes > Hospital inpatient > Summary Operations
GRS7	0.0315968	-0.0507687	0.113935	0.452051	360776/12399(373175)	Methods of admission to hospital (recoded): Emergency admission: Outpatients	Health-related outcomes > Hospital inpatient > Summary Administration
GRS7	0.517759	-0.836489	1.86115	0.452202	373703/44(373747)	Operative procedures - secondary OPCS4: Y59.8 Other specified harvest of flap of skin and fascia	Health-related outcomes > Hospital inpatient > Summary Operations
GRS7	0.517759	-0.836489	1.86115	0.452202	373703/44(373747)	Operative procedures - OPCS4: Y59.8 Other specified harvest of flap of skin and fascia	Health-related outcomes > Hospital inpatient > Summary Operations
GRS7	-0.705438	-2.5497	1.12816	0.452287	373723/24(373747)	Operative procedures - secondary OPCS4: E08.2 Extirpation of lesion of internal nose NEC	Health-related outcomes > Hospital inpatient > Summary Operations
GRS7	-0.429594	-1.55198	0.688078	0.452316	373682/65(373747)	Operative procedures - OPCS4: W94.2 Conversion to hybrid prosthetic replacement of hip joint using cemented femoral component	Health-related outcomes > Hospital inpatient > Summary Operations
GRS7	0.12647	-0.203498	0.456259	0.452347	7638/853(8491)	Delivery methods: Ventouse, vacuum extraction	Health-related outcomes > Hospital inpatient > Summary Maternity
GRS7	0.0492976	-0.079309	0.177831	0.452348	368801/4946(373747)	Operative procedures - OPCS4: W28.3 Removal of internal fixation from bone NEC	Health-related outcomes > Hospital inpatient > Summary Operations
GRS7	0.31158	-0.502836	1.12229	0.452439	373625/122(373747)	Operative procedures - OPCS4: H02.1 Interval appendicectomy	Health-related outcomes > Hospital inpatient > Summary Operations
GRS7	0.476295	-0.770229	1.71338	0.452492	373695/52(373747)	Operative procedures - main OPCS4: S11.1 Cauterisation of lesion of skin NEC	Health-related outcomes > Hospital inpatient > Summary Operations
GRS7	0.240936	-0.388475	0.868536	0.452499	373543/204(373747)	Operative procedures - OPCS4: N28.3 Plication of corpora of penis	Health-related outcomes > Hospital inpatient > Summary Operations
GRS7	0.765081	-1.24141	2.74194	0.452625	373727/20(373747)	Operative procedures - secondary OPCS4: T48.3 Introduction of therapeutic substance into peritoneal cavity	Health-related outcomes > Hospital inpatient > Summary Operations
GRS7	-0.479652	-1.73322	0.769984	0.452651	373695/52(373747)	Operative procedures - OPCS4: X73.9 Unspecified delivery of oral chemotherapy for neoplasm	Health-related outcomes > Hospital inpatient > Summary Operations
GRS7	0.11686	-0.188387	0.421687	0.452735	372879/868(373747)	Operative procedures - secondary OPCS4: X29.8 Other specified continuous Infusion of therapeutic substance	Health-related outcomes > Hospital inpatient > Summary Operations
GRS7	0.571052	-0.925627	2.05308	0.452835	373711/36(373747)	Operative procedures - OPCS4: V26.3 Revisional posterior decompression of lumbar spine and intertransverse fusion of joint of lumbar spine	Health-related outcomes > Hospital inpatient > Summary Operations
GRS7	0.595897	-0.966622	2.14163	0.452899	373714/33(373747)	Operative procedures - main OPCS4: V26.3 Revisional posterior decompression of lumbar spine and intertransverse fusion of joint of lumbar spine	Health-related outcomes > Hospital inpatient > Summary Operations
GRS7	0.249037	-0.402235	0.898342	0.452955	373556/191(373747)	Operative procedures - OPCS4: U51.8 Other specified rehabilitation for neurological disorders	Health-related outcomes > Hospital inpatient > Summary Operations
GRS7	-0.60938	-2.20574	0.975073	0.452983	373715/32(373747)	Operative procedures - OPCS4: C77.1 Capsulectomy	Health-related outcomes > Hospital inpatient > Summary Operations
GRS7	-0.115436	-0.417117	0.185856	0.45299	372856/891(373747)	Operative procedures - OPCS4: C13.2 Blepharoplasty of upper eyelid	Health-related outcomes > Hospital inpatient > Summary Operations
GRS7	-0.769767	-2.78523	1.23291	0.45299	373727/20(373747)	Operative procedures - OPCS4: Q54.2 Plication of round ligament of uterus	Health-related outcomes > Hospital inpatient > Summary Operations
GRS7	-0.562496	-2.03358	0.904379	0.453043	373709/38(373747)	Operative procedures - secondary OPCS4: M43.4 Endoscopic injection of neurolytic substance into nerve of bladder	Health-related outcomes > Hospital inpatient > Summary Operations
GRS7	-0.653439	-2.36356	1.04912	0.453091	373719/28(373747)	Operative procedures - secondary OPCS4: S43.2 Removal of clip from skin NEC	Health-related outcomes > Hospital inpatient > Summary Operations
GRS7	-0.159845	-0.577815	0.257418	0.453162	373282/465(373747)	Operative procedures - secondary OPCS4: Y13.2 Cryotherapy to lesion of organ NOC	Health-related outcomes > Hospital inpatient > Summary Operations
GRS7	-0.159845	-0.577815	0.257418	0.453162	373282/465(373747)	Operative procedures - OPCS4: Y13.2 Cryotherapy to lesion of organ NOC	Health-related outcomes > Hospital inpatient > Summary Operations
GRS7	0.316379	-0.512201	1.14085	0.45324	373630/117(373747)	Operative procedures - main OPCS4: A69.2 Revision of carpal tunnel release	Health-related outcomes > Hospital inpatient > Summary Operations
GRS7	-0.319526	-1.15571	0.514543	0.453337	373629/118(373747)	Operative procedures - OPCS4: G48.8 Other specified other operations on stomach	Health-related outcomes > Hospital inpatient > Summary Operations
GRS7	-0.209981	-0.759387	0.338238	0.453347	373478/269(373747)	Operative procedures - main OPCS4: M13.6 Percutaneous insertion of nephrostomy tube	Health-related outcomes > Hospital inpatient > Summary Operations
GRS7	-0.769737	-2.78567	1.23695	0.453467	373727/20(373747)	Operative procedures - OPCS4: T34.1 Open drainage of subphrenic abscess	Health-related outcomes > Hospital inpatient > Summary Operations
GRS7	-0.125882	-0.455217	0.203066	0.453504	372998/749(373747)	Operative procedures - secondary OPCS4: L26.4 Aortography	Health-related outcomes > Hospital inpatient > Summary Operations
GRS7	0.569586	-0.92609	2.04984	0.453569	373711/36(373747)	Operative procedures - OPCS4: C80.3 Delamination of epiretinal fibrovascular membrane	Health-related outcomes > Hospital inpatient > Summary Operations
GRS7	-0.0765923	-0.277035	0.123695	0.453715	371722/2025(373747)	Operative procedures - main OPCS4: E08.1 Polypectomy of internal nose	Health-related outcomes > Hospital inpatient > Summary Operations
GRS7	0.369797	-0.599628	1.33443	0.453718	373661/86(373747)	Operative procedures - OPCS4: L68.8 Other specified repair of other artery	Health-related outcomes > Hospital inpatient > Summary Operations
GRS7	0.145485	-0.235492	0.525681	0.453731	371586/559(372145)	Main speciality of consultant (recoded): General Medical Practice	Health-related outcomes > Hospital inpatient > Summary Administration
GRS7	-0.147192	-0.532531	0.237607	0.453753	373201/546(373747)	"Date I38 first reported (endocarditis, valve unspecified)"	Health-related outcomes > First occurrences > Circulatory system disorders
GRS7	-0.564617	-2.04518	0.909899	0.454074	373710/37(373747)	Histology of cancer tumour: Spindle cell melanoma, NOS	Health-related outcomes > Cancer register
GRS7	-0.719199	-2.611	1.15557	0.454435	373724/23(373747)	Operative procedures - main OPCS4: L33.8 Other specified operations on aneurysm of cerebral artery	Health-related outcomes > Hospital inpatient > Summary Operations
GRS7	0.508249	-0.828381	1.83341	0.454511	373702/45(373747)	Operative procedures - main OPCS4: W22.9 Unspecified other primary open reduction of fracture of bone	Health-related outcomes > Hospital inpatient > Summary Operations
GRS7	-0.0339331	-0.122884	0.054987	0.454566	363129/10618(373747)	Operative procedures - main OPCS4: H20.1 Fibreoptic endoscopic snare resection of lesion of colon	Health-related outcomes > Hospital inpatient > Summary Operations
GRS7	-0.323125	-1.17178	0.523123	0.454956	373634/113(373747)	Operative procedures - secondary OPCS4: J40.2 Endoscopic retrograde insertion of tubal prosthesis into bile duct NEC	Health-related outcomes > Hospital inpatient > Summary Operations
GRS7	0.447284	-0.730623	1.61475	0.455039	373689/58(373747)	Operative procedures - main OPCS4: P13.3 Female perineoplasty	Health-related outcomes > Hospital inpatient > Summary Operations
GRS7	-0.013035	-0.047235	0.0211666	0.455059	129446/239568(369014)	Intended management of patient (recoded): No overnight hospital stay	Health-related outcomes > Hospital inpatient > Summary Administration
GRS7	0.697794	-1.14198	2.51709	0.45543	373723/24(373747)	Operative procedures - secondary OPCS4: B08.4 Lobectomy of thyroid gland NEC	Health-related outcomes > Hospital inpatient > Summary Operations
GRS7	-0.22488	-0.816339	0.365308	0.455706	373515/232(373747)	Operative procedures - main OPCS4: K59.2 Implantation of cardioverter defibrillator using two electrode leads	Health-related outcomes > Hospital inpatient > Summary Operations
GRS7	-0.04725	-0.171438	0.0769135	0.455776	365523/8224(373747)	PCT responsible for patient data: SHEFFIELD PCT	Health-related outcomes > Hospital inpatient > Summary Administration
GRS7	-0.54176	-1.96833	0.879041	0.45594	373707/40(373747)	Operative procedures - OPCS4: H11.3 Colectomy and anastomosis NEC	Health-related outcomes > Hospital inpatient > Summary Operations
GRS7	-0.163445	-0.593498	0.265826	0.455942	373309/438(373747)	Operative procedures - secondary OPCS4: Z54.2 Rotator cuff of shoulder	Health-related outcomes > Hospital inpatient > Summary Operations
GRS7	-0.163445	-0.593498	0.265826	0.455942	373309/438(373747)	Operative procedures - OPCS4: Z54.2 Rotator cuff of shoulder	Health-related outcomes > Hospital inpatient > Summary Operations
GRS7	-0.418412	-1.52093	0.679693	0.456185	373680/67(373747)	Operative procedures - main OPCS4: S42.4 Resuture of skin NEC	Health-related outcomes > Hospital inpatient > Summary Operations
GRS7	0.234725	-0.383841	0.851451	0.456417	373536/211(373747)	"Date Q67 first reported (congenital musculoskeletal deformities of head, face, spine and chest)"	Health-related outcomes > First occurrences > Congenital disruptions and chromosomal abnormalities
GRS7	0.348994	-0.571857	1.26486	0.456551	373652/95(373747)	Operative procedures - OPCS4: T62.1 Total excision of bursa	Health-related outcomes > Hospital inpatient > Summary Operations
GRS7	0.694771	-1.14482	2.50529	0.4567	373723/24(373747)	Operative procedures - OPCS4: H54.8 Other specified dilation of anal sphincter	Health-related outcomes > Hospital inpatient > Summary Operations
GRS7	-0.103087	-0.374711	0.168378	0.456817	371167/1139(372306)	Methods of discharge from hospital (recoded): Discharged on clinical advice/consent: Transfer to another provider	Health-related outcomes > Hospital inpatient > Summary Administration
GRS7	-0.0303661	-0.110366	0.0496071	0.456825	360405/13342(373747)	Date B07 first reported (viral warts)	Health-related outcomes > First occurrences > Certain infectious and parasitic diseases
GRS7	-0.271012	-0.985842	0.441947	0.456904	373588/159(373747)	Operative procedures - OPCS4: A57.4 Injection of destructive substance into spinal nerve root	Health-related outcomes > Hospital inpatient > Summary Operations
GRS7	0.707855	-1.16455	2.55904	0.456995	373724/23(373747)	Operative procedures - secondary OPCS4: T30.8 Other specified opening of abdomen	Health-related outcomes > Hospital inpatient > Summary Operations
GRS7	-0.233091	-0.847992	0.380507	0.45706	373533/214(373747)	Date N00 first reported (acute nephritic syndrome)	Health-related outcomes > First occurrences > Genitourinary system disorders
GRS7	0.343064	-0.562969	1.24507	0.457124	373649/98(373747)	Operative procedures - main OPCS4: T87.5 Excision or biopsy of para-aortic lymph node	Health-related outcomes > Hospital inpatient > Summary Operations
GRS7	0.345739	-0.567887	1.25401	0.457135	373650/97(373747)	Operative procedures - secondary OPCS4: S05.5 Microscopically controlled excision of lesion of skin of head or neck NEC	Health-related outcomes > Hospital inpatient > Summary Operations
GRS7	-0.604198	-2.2002	0.984603	0.457309	373715/32(373747)	Operative procedures - main OPCS4: G14.8 Other specified fibreoptic endoscopic extirpation of lesion of oesophagus	Health-related outcomes > Hospital inpatient > Summary Operations
GRS7	-0.586149	-2.13634	0.953916	0.457455	373713/34(373747)	Operative procedures - secondary OPCS4: Z42.3 Outlet of bladder	Health-related outcomes > Hospital inpatient > Summary Operations
GRS7	-0.586149	-2.13634	0.953916	0.457455	373713/34(373747)	Operative procedures - OPCS4: Z42.3 Outlet of bladder	Health-related outcomes > Hospital inpatient > Summary Operations
GRS7	-0.582241	-2.12271	0.948303	0.457492	373713/34(373747)	Operative procedures - secondary OPCS4: N13.4 Biopsy of testis	Health-related outcomes > Hospital inpatient > Summary Operations
GRS7	-0.578254	-2.10863	0.941535	0.457555	373712/35(373747)	Operative procedures - OPCS4: H44.1 Manual removal of foreign body from rectum	Health-related outcomes > Hospital inpatient > Summary Operations
GRS7	-0.0990852	-0.360645	0.162198	0.45756	372556/1191(373747)	Operative procedures - main OPCS4: F42.1 Biopsy of lesion of mouth NEC	Health-related outcomes > Hospital inpatient > Summary Operations
GRS7	-0.633664	-2.3104	1.03253	0.457732	373718/29(373747)	Operative procedures - secondary OPCS4: A53.8 Other specified drainage of spinal canal	Health-related outcomes > Hospital inpatient > Summary Operations
GRS7	-0.352036	-1.28295	0.575212	0.45774	373653/94(373747)	Operative procedures - secondary OPCS3: 708 Intra-uterine introduction	Health-related outcomes > Hospital inpatient > Summary Operations
GRS7	-0.131384	-0.478448	0.215133	0.457768	373074/673(373747)	Operative procedures - secondary OPCS4: T70.5 Lengthening of tendon	Health-related outcomes > Hospital inpatient > Summary Operations
GRS7	-0.767202	-2.80009	1.2493	0.457811	373727/20(373747)	Operative procedures - main OPCS4: W84.9 Unspecified therapeutic endoscopic operations on other joint structure	Health-related outcomes > Hospital inpatient > Summary Operations
GRS7	-0.716579	-2.61384	1.16899	0.457998	373724/23(373747)	Operative procedures - secondary OPCS4: C66.4 Laser photocoagulation of ciliary body	Health-related outcomes > Hospital inpatient > Summary Operations
GRS7	0.084716	-0.139137	0.308333	0.458014	372124/1623(373747)	Date E07 first reported (other disorders of thyroid)	Health-related outcomes > First occurrences > Endocrine, nutritional and metabolic diseases
GRS7	-0.635184	-2.31639	1.04003	0.458278	373718/29(373747)	Operative procedures - OPCS4: C12.9 Unspecified extirpation of lesion of eyelid	Health-related outcomes > Hospital inpatient > Summary Operations
GRS7	0.636848	-1.05454	2.30547	0.458286	373719/28(373747)	Operative procedures - main OPCS4: W81.4 Incision of joint NEC	Health-related outcomes > Hospital inpatient > Summary Operations
GRS7	0.441282	-0.729257	1.60389	0.458701	373688/59(373747)	Operative procedures - main OPCS4: H06.3 Extended right hemicolectomy and anastomosis NEC	Health-related outcomes > Hospital inpatient > Summary Operations
GRS7	-0.340132	-1.24128	0.558003	0.45877	373647/100(373747)	Operative procedures - main OPCS4: D24.1 Implantation of intracochlear prosthesis	Health-related outcomes > Hospital inpatient > Summary Operations
GRS7	-0.340132	-1.24128	0.558003	0.45877	373647/100(373747)	Operative procedures - OPCS4: D24.1 Implantation of intracochlear prosthesis	Health-related outcomes > Hospital inpatient > Summary Operations
GRS7	-0.645231	-2.35446	1.05867	0.458815	373719/28(373747)	Operative procedures - OPCS4: H62.2 Mobilisation of bowel NEC	Health-related outcomes > Hospital inpatient > Summary Operations
GRS7	-0.583082	-2.13094	0.954302	0.458983	373713/34(373747)	Operative procedures - main OPCS4: P26.2 Insertion of ring pessary into vagina	Health-related outcomes > Hospital inpatient > Summary Operations
GRS7	0.222772	-0.367612	0.811514	0.458994	373515/232(373747)	Operative procedures - OPCS4: V41.1 Posterior attachment of correctional instrument to spine	Health-related outcomes > Hospital inpatient > Summary Operations
GRS7	0.179686	-0.296623	0.654965	0.459207	373390/357(373747)	Histology of cancer tumour: Seminoma, NOS	Health-related outcomes > Cancer register
GRS7	-0.0655467	-0.239197	0.107967	0.459238	371039/2708(373747)	Operative procedures - OPCS4: A52.2 Therapeutic sacral epidural injection	Health-related outcomes > Hospital inpatient > Summary Operations
GRS7	0.423623	-0.701262	1.54157	0.45929	373683/64(373747)	Operative procedures - OPCS4: C61.5 Viscogonioplasty	Health-related outcomes > Hospital inpatient > Summary Operations
GRS7	-0.385446	-1.40834	0.633661	0.459362	373669/78(373747)	Operative procedures - main OPCS3: 706.1 Biopsy of cervix : cone or ring biopsy	Health-related outcomes > Hospital inpatient > Summary Operations
GRS7	-0.285271	-1.04216	0.469033	0.459388	373605/142(373747)	Histology of cancer tumour: Papillary serous cystadenocarcinoma	Health-related outcomes > Cancer register
GRS7	0.0651931	-0.107581	0.237863	0.459416	370718/3029(373747)	Date O68 first reported (labour and delivery complicated by foetal stress [distress])	Health-related outcomes > First occurrences > Pregnancy, childbirth and the puerperium
GRS7	-0.046448	-0.169639	0.0766818	0.459802	368261/5486(373747)	Operative procedures - main OPCS4: W37.1 Primary total prosthetic replacement of hip joint using cement	Health-related outcomes > Hospital inpatient > Summary Operations
GRS7	0.409533	-0.677259	1.4946	0.459833	373677/70(373747)	Operative procedures - OPCS4: Q54.4 Suspension of uterus using mesh NEC	Health-related outcomes > Hospital inpatient > Summary Operations
GRS7	-0.0588699	-0.215038	0.09719	0.45985	370377/3370(373747)	Operative procedures - OPCS4: B28.3 Excision of lesion of breast NEC	Health-related outcomes > Hospital inpatient > Summary Operations
GRS7	-0.530885	-1.94025	0.874778	0.459967	373706/41(373747)	Operative procedures - OPCS4: U54.2 Delivery of rehabilitation for respiratory disorders	Health-related outcomes > Hospital inpatient > Summary Operations
GRS7	-0.537756	-1.96721	0.884825	0.46001	373707/40(373747)	Operative procedures - main OPCS4: N20.1 Excision of lesion of spermatic cord	Health-related outcomes > Hospital inpatient > Summary Operations
GRS7	0.171469	-0.28389	0.625908	0.460064	373356/391(373747)	Operative procedures - secondary OPCS4: Z34.2 Aortic arch	Health-related outcomes > Hospital inpatient > Summary Operations
GRS7	0.171469	-0.28389	0.625908	0.460064	373356/391(373747)	Operative procedures - OPCS4: Z34.2 Aortic arch	Health-related outcomes > Hospital inpatient > Summary Operations
GRS7	-0.48637	-1.77931	0.801884	0.46009	373698/49(373747)	Operative procedures - secondary OPCS3: 681.1 Salpingo-oophorectomy : unilateral	Health-related outcomes > Hospital inpatient > Summary Operations
GRS7	-0.397227	-1.45295	0.655069	0.46022	373674/73(373747)	Operative procedures - main OPCS4: S01.4 Browlift NEC	Health-related outcomes > Hospital inpatient > Summary Operations
GRS7	0.578356	-0.963309	2.10447	0.460396	373713/34(373747)	Operative procedures - OPCS4: M53.4 Total removal of tension-free vaginal tape	Health-related outcomes > Hospital inpatient > Summary Operations
GRS7	-0.766267	-2.80441	1.26486	0.460658	373727/20(373747)	Operative procedures - main OPCS4: J41.3 Endoscopic retrograde lithotripsy of calculus of bile duct	Health-related outcomes > Hospital inpatient > Summary Operations
GRS7	0.624645	-1.0408	2.27434	0.460673	373718/29(373747)	Operative procedures - main OPCS4: K16.8 Other specified other therapeutic transluminal operations on septum of heart	Health-related outcomes > Hospital inpatient > Summary Operations
GRS7	-0.236649	-0.866346	0.391536	0.460883	373542/205(373747)	Operative procedures - main OPCS4: U32.9 Unspecified diagnostic blood tests	Health-related outcomes > Hospital inpatient > Summary Operations
GRS7	0.63582	-1.06145	2.31457	0.460898	373719/28(373747)	Operative procedures - OPCS4: W25.2 Closed reduction of fracture of bone and fixation using functional bracing system	Health-related outcomes > Hospital inpatient > Summary Operations
GRS7	-0.268325	-0.982719	0.444284	0.461137	373588/159(373747)	Operative procedures - OPCS4: T52.6 Revision of digital fasciectomy	Health-related outcomes > Hospital inpatient > Summary Operations
GRS7	0.131989	-0.219348	0.482799	0.461196	373068/679(373747)	Operative procedures - OPCS4: R22.9 Unspecified vacuum delivery	Health-related outcomes > Hospital inpatient > Summary Operations
GRS7	-0.524068	-1.92109	0.866058	0.461239	373705/42(373747)	Operative procedures - main OPCS4: T77.2 Wide excision of muscle	Health-related outcomes > Hospital inpatient > Summary Operations
GRS7	-0.693943	-2.54252	1.14748	0.461283	373723/24(373747)	Operative procedures - OPCS4: L93.6 Excision of lesion of vein NEC	Health-related outcomes > Hospital inpatient > Summary Operations
GRS7	0.0536985	-0.0892405	0.196547	0.461393	369719/4028(373747)	Date G44 first reported (other headache syndromes)	Health-related outcomes > First occurrences > Nervous system disorders
GRS7	-0.100675	-0.368711	0.167088	0.461406	372615/1132(373747)	Operative procedures - secondary OPCS4: E25.9 Unspecified diagnostic endoscopic examination of pharynx	Health-related outcomes > Hospital inpatient > Summary Operations
GRS7	0.457808	-0.76439	1.67109	0.461512	373693/54(373747)	Operative procedures - secondary OPCS4: L85.3 Ligation of recurrent varicose vein of leg	Health-related outcomes > Hospital inpatient > Summary Operations
GRS7	-0.564328	-2.06954	0.933186	0.461535	373711/36(373747)	Operative procedures - secondary OPCS4: C86.7 Injection of therapeutic substance around the eye	Health-related outcomes > Hospital inpatient > Summary Operations
GRS7	-0.285301	-1.04591	0.473194	0.461668	373607/140(373747)	Operative procedures - OPCS4: T30.2 Reopening of abdomen and re-exploration of intra-abdominal operation site NEC	Health-related outcomes > Hospital inpatient > Summary Operations
GRS7	0.1658	-0.276212	0.606845	0.461766	373334/413(373747)	Operative procedures - OPCS4: J38.2 Endoscopic sphincterotomy of sphincter of Oddi and insertion of tubal prosthesis into bile duct	Health-related outcomes > Hospital inpatient > Summary Operations
GRS7	-0.504451	-1.85052	0.835218	0.461771	373702/45(373747)	Histology of cancer tumour: Mature T-cell lymphoma, NOS	Health-related outcomes > Cancer register
GRS7	0.551536	-0.923565	2.01165	0.461863	373710/37(373747)	Operative procedures - main OPCS4: M13.3 Percutaneous aspiration of kidney NEC	Health-related outcomes > Hospital inpatient > Summary Operations
GRS7	0.658406	-1.10446	2.39766	0.461945	373721/26(373747)	Operative procedures - OPCS4: S18.3 Distant fasciocutaneous flap to head or neck NEC	Health-related outcomes > Hospital inpatient > Summary Operations
GRS7	0.698173	-1.17287	2.54471	0.46234	373724/23(373747)	Operative procedures - OPCS4: M29.1 Endoscopic extirpation of lesion of ureter	Health-related outcomes > Hospital inpatient > Summary Operations
GRS7	-0.173519	-0.636745	0.2889	0.462472	373369/378(373747)	Operative procedures - main OPCS4: S06.6 Re-excision of skin margins of head or neck	Health-related outcomes > Hospital inpatient > Summary Operations
GRS7	-0.420639	-1.54493	0.699673	0.462557	373682/65(373747)	Operative procedures - OPCS3: 681.1 Salpingo-oophorectomy : unilateral	Health-related outcomes > Hospital inpatient > Summary Operations
GRS7	0.529809	-0.889655	1.93609	0.462832	373707/40(373747)	Operative procedures - OPCS4: T29.1 Excision of umbilicus	Health-related outcomes > Hospital inpatient > Summary Operations
GRS7	-0.677371	-2.49048	1.12468	0.46288	373722/25(373747)	Operative procedures - OPCS4: X40.8 Other specified compensation for renal failure	Health-related outcomes > Hospital inpatient > Summary Operations
GRS7	0.253524	-0.424502	0.929419	0.463015	373571/176(373747)	Operative procedures - OPCS4: H62.6 Proctoscopy	Health-related outcomes > Hospital inpatient > Summary Operations
GRS7	0.302351	-0.506584	1.10806	0.463025	373624/123(373747)	Operative procedures - OPCS4: G16.2 Diagnostic fibreoptic endoscopic ultrasound examination of oesophagus	Health-related outcomes > Hospital inpatient > Summary Operations
GRS7	0.709535	-1.19955	2.58058	0.463041	373725/22(373747)	Operative procedures - secondary OPCS4: V40.5 Removal of instrumentation from spine	Health-related outcomes > Hospital inpatient > Summary Operations
GRS7	-0.378753	-1.39231	0.631145	0.463225	373668/79(373747)	Operative procedures - secondary OPCS4: C11.5 Graft of skin to canthus	Health-related outcomes > Hospital inpatient > Summary Operations
GRS7	-0.0956409	-0.35149	0.15985	0.463426	372390/1357(373747)	PCT responsible for patient data: DARLINGTON PCT	Health-related outcomes > Hospital inpatient > Summary Administration
GRS7	-0.407527	-1.49918	0.679183	0.463491	373678/69(373747)	Operative procedures - secondary OPCS4: C17.1 Suture of eyelid	Health-related outcomes > Hospital inpatient > Summary Operations
GRS7	0.482995	-0.813033	1.76791	0.463613	373699/48(373747)	Operative procedures - secondary OPCS4: W13.2 Displacement osteotomy	Health-related outcomes > Hospital inpatient > Summary Operations
GRS7	-0.605239	-2.22713	1.00894	0.46365	373716/31(373747)	Operative procedures - OPCS4: W09.7 Excision of tumour of bone	Health-related outcomes > Hospital inpatient > Summary Operations
GRS7	0.0856397	-0.143514	0.314605	0.463681	372119/1628(373747)	Operative procedures - main OPCS4: R17.2 Elective lower uterine segment caesarean delivery	Health-related outcomes > Hospital inpatient > Summary Operations
GRS7	-0.207732	-0.764073	0.347341	0.463799	373485/262(373747)	Operative procedures - main OPCS4: A73.3 Decompression of peripheral nerve NEC	Health-related outcomes > Hospital inpatient > Summary Operations
GRS7	0.39712	-0.668214	1.456	0.463892	373676/71(373747)	Operative procedures - main OPCS4: C45.1 Superficial keratectomy	Health-related outcomes > Hospital inpatient > Summary Operations
GRS7	0.133452	-0.223999	0.490348	0.463971	373092/655(373747)	Operative procedures - main OPCS4: R22.9 Unspecified vacuum delivery	Health-related outcomes > Hospital inpatient > Summary Operations
GRS7	-0.720396	-2.6541	1.19981	0.463998	373725/22(373747)	Operative procedures - main OPCS4: V34.8 Other specified revisional excision of lumbar intervertebral disc	Health-related outcomes > Hospital inpatient > Summary Operations
GRS7	0.100934	-0.169413	0.370969	0.464067	372637/1110(373747)	Operative procedures - main OPCS4: M42.2 Endoscopic cauterisation of lesion of bladder	Health-related outcomes > Hospital inpatient > Summary Operations
GRS7	-0.248347	-0.914583	0.416152	0.464494	373564/183(373747)	Operative procedures - main OPCS4: M29.5 Endoscopic renewal of tubal prosthesis into ureter	Health-related outcomes > Hospital inpatient > Summary Operations
GRS7	-0.496793	-1.82946	0.83237	0.464504	373701/46(373747)	Operative procedures - main OPCS4: U25.8 Other specified breath tests	Health-related outcomes > Hospital inpatient > Summary Operations
GRS7	0.708755	-1.20112	2.58969	0.464623	373725/22(373747)	Operative procedures - secondary OPCS4: C33.2 Resection of lateral rectus muscle of eye NEC	Health-related outcomes > Hospital inpatient > Summary Operations
GRS7	0.083255	-0.14007	0.306345	0.464749	372121/1626(373747)	Operative procedures - secondary OPCS4: T70.2 Tenotomy NEC	Health-related outcomes > Hospital inpatient > Summary Operations
GRS7	0.497803	-0.84162	1.8256	0.464809	373702/45(373747)	Operative procedures - main OPCS4: E50.8 Other specified therapeutic endoscopic operations on lower respiratory tract using rigid bronchoscope	Health-related outcomes > Hospital inpatient > Summary Operations
GRS7	0.609606	-1.0331	2.23215	0.464899	373717/30(373747)	Operative procedures - main OPCS4: U15.1 Lung perfusion scanning NEC	Health-related outcomes > Hospital inpatient > Summary Operations
GRS7	0.64012	-1.08449	2.34371	0.465009	373720/27(373747)	Operative procedures - main OPCS4: K22.1 Excision of lesion of atrium	Health-related outcomes > Hospital inpatient > Summary Operations
GRS7	-0.404142	-1.49039	0.677817	0.4651	373678/69(373747)	Operative procedures - OPCS4: T74.3 Exploration of tendon NEC	Health-related outcomes > Hospital inpatient > Summary Operations
GRS7	0.725803	-1.23353	2.65179	0.465136	373726/21(373747)	Operative procedures - OPCS4: A16.1 Open drainage of ventricle of brain NEC	Health-related outcomes > Hospital inpatient > Summary Operations
GRS7	0.0468895	-0.0790038	0.172739	0.4653	367340/6407(373747)	Operative procedures - main OPCS4: R24.9 All normal delivery	Health-related outcomes > Hospital inpatient > Summary Operations
GRS7	-0.0987817	-0.364142	0.166289	0.465391	372586/1161(373747)	Date M80 first reported (osteoporosis with pathological fracture)	Health-related outcomes > First occurrences > Musculoskeletal system and connective tissue disorders
GRS7	0.108153	-0.18246	0.398376	0.465461	372791/956(373747)	Date H47 first reported (other disorders of optic [2nd] nerve and visual pathways)	Health-related outcomes > First occurrences > Eye and adnexa disorders
GRS7	-0.479225	-1.76834	0.804585	0.465531	373698/49(373747)	Operative procedures - OPCS4: L72.8 Other specified diagnostic transluminal operations on other artery	Health-related outcomes > Hospital inpatient > Summary Operations
GRS7	-0.409567	-1.51166	0.688133	0.465584	373680/67(373747)	Operative procedures - OPCS4: M71.2 Implantation of radioactive substance into prostate	Health-related outcomes > Hospital inpatient > Summary Operations
GRS7	-0.069252	-0.255355	0.116699	0.465617	371382/2365(373747)	Date L25 first reported (unspecified contact dermatitis)	Health-related outcomes > First occurrences > Skin and subcutaneous tissue disorders
GRS7	-0.687483	-2.54029	1.15155	0.465657	373723/24(373747)	Date A74 first reported (other diseases caused by chlamydiae)	Health-related outcomes > First occurrences > Certain infectious and parasitic diseases
GRS7	0.0638569	-0.107775	0.235359	0.465698	370949/2798(373747)	Operative procedures - main OPCS4: T43.9 Unspecified diagnostic endoscopic examination of peritoneum	Health-related outcomes > Hospital inpatient > Summary Operations
GRS7	0.106232	-0.179542	0.391609	0.465954	372755/992(373747)	Operative procedures - secondary OPCS4: Z12.4 Plantar nerve	Health-related outcomes > Hospital inpatient > Summary Operations
GRS7	0.106232	-0.179542	0.391609	0.465954	372755/992(373747)	Operative procedures - OPCS4: Z12.4 Plantar nerve	Health-related outcomes > Hospital inpatient > Summary Operations
GRS7	-0.501072	-1.85028	0.843133	0.465983	373702/45(373747)	Operative procedures - main OPCS4: G45.3 Fibreoptic endoscopic insertion of Bravo pH capsule into upper gastrointestinal tract	Health-related outcomes > Hospital inpatient > Summary Operations
GRS7	-0.517283	-1.91309	0.872294	0.466818	373705/42(373747)	Operative procedures - secondary OPCS4: N11.1 Excision of hydrocele sac	Health-related outcomes > Hospital inpatient > Summary Operations
GRS7	0.485089	-0.826591	1.78647	0.467138	373700/47(373747)	Operative procedures - main OPCS4: W70.2 Open excision of semilunar cartilage NEC	Health-related outcomes > Hospital inpatient > Summary Operations
GRS7	0.650249	-1.11048	2.3891	0.467145	373721/26(373747)	Operative procedures - OPCS4: H09.9 Unspecified excision of left hemicolon	Health-related outcomes > Hospital inpatient > Summary Operations
GRS7	0.0980984	-0.166528	0.362416	0.467228	372556/1191(373747)	PCT responsible for patient data: CENTRAL LANCASHIRE PCT	Health-related outcomes > Hospital inpatient > Summary Administration
GRS7	-0.0281807	-0.104183	0.0477985	0.467318	344193/15034(359227)	Treatment speciality of consultant (recoded): Dermatology	Health-related outcomes > Hospital inpatient > Summary Administration
GRS7	0.346835	-0.591169	1.27979	0.467581	373655/92(373747)	Operative procedures - main OPCS4: C60.5 Insertion of tube into anterior chamber of eye to assist drainage of aqueous humour	Health-related outcomes > Hospital inpatient > Summary Operations
GRS7	0.416766	-0.71009	1.53848	0.467635	373683/64(373747)	Operative procedures - OPCS3: 226.1 Operative drainage of maxillary antrum : intranasal	Health-related outcomes > Hospital inpatient > Summary Operations
GRS7	0.270844	-0.46129	1.0005	0.467738	373596/151(373747)	Operative procedures - main OPCS4: V41.1 Posterior attachment of correctional instrument to spine	Health-related outcomes > Hospital inpatient > Summary Operations
GRS7	0.740959	-1.26818	2.72533	0.46775	373727/20(373747)	Operative procedures - OPCS4: W71.3 Forage of joint	Health-related outcomes > Hospital inpatient > Summary Operations
GRS7	0.246125	-0.419128	0.909352	0.467753	373564/183(373747)	Date B17 first reported (other acute viral hepatitis)	Health-related outcomes > First occurrences > Certain infectious and parasitic diseases
GRS7	-0.119243	-0.441389	0.202531	0.467906	372963/784(373747)	Operative procedures - secondary OPCS4: Z28.9 Large intestine NEC	Health-related outcomes > Hospital inpatient > Summary Operations
GRS7	-0.119243	-0.441389	0.202531	0.467906	372963/784(373747)	Operative procedures - OPCS4: Z28.9 Large intestine NEC	Health-related outcomes > Hospital inpatient > Summary Operations
GRS7	-0.114907	-0.425371	0.19516	0.46792	372897/850(373747)	Type of cancer: ICD9: 1749 Malignant neoplasm of female breast - unspecified site	Health-related outcomes > Cancer register
GRS7	0.63984	-1.09684	2.35538	0.468098	373720/27(373747)	Operative procedures - OPCS4: A44.5 Excision of lesion of intradural extramedullary spinal cord	Health-related outcomes > Hospital inpatient > Summary Operations
GRS7	-0.496437	-1.84029	0.841024	0.468179	373702/45(373747)	Operative procedures - secondary OPCS4: C75.3 Removal of prosthetic replacement for lens	Health-related outcomes > Hospital inpatient > Summary Operations
GRS7	0.52968	-0.9081	1.95351	0.468595	373708/39(373747)	Operative procedures - OPCS4: J37.4 Operative choledochoscopy NEC	Health-related outcomes > Hospital inpatient > Summary Operations
GRS7	0.625025	-1.0733	2.30298	0.468714	373719/28(373747)	Operative procedures - OPCS4: S30.4 Final inset of flap of skin to head or neck	Health-related outcomes > Hospital inpatient > Summary Operations
GRS7	0.600879	-1.03328	2.21586	0.469028	373717/30(373747)	Operative procedures - OPCS4: A14.2 Revision of cerebroventricular shunt NEC	Health-related outcomes > Hospital inpatient > Summary Operations
GRS7	-0.53201	-1.97586	0.904148	0.469232	373708/39(373747)	Operative procedures - OPCS4: M81.1 Extirpation of lesion of meatus of urethra	Health-related outcomes > Hospital inpatient > Summary Operations
GRS7	0.345382	-0.591598	1.27862	0.469246	373655/92(373747)	Operative procedures - OPCS4: G19.1 Diagnostic endoscopic examination of oesophagus and biopsy of lesion of oesophagus using rigid oesophagoscope	Health-related outcomes > Hospital inpatient > Summary Operations
GRS7	-0.205842	-0.764239	0.351045	0.469418	373486/261(373747)	Type of cancer: ICD9: 2340 Carcinoma in situ of eye	Health-related outcomes > Cancer register
GRS7	-0.745945	-2.77181	1.26825	0.469562	373727/20(373747)	Date Q03 first reported (congenital hydrocephalus)	Health-related outcomes > First occurrences > Congenital disruptions and chromosomal abnormalities
GRS7	-0.391723	-1.45518	0.667765	0.46961	373675/72(373747)	Operative procedures - main OPCS4: S15.9 Unspecified other biopsy of skin	Health-related outcomes > Hospital inpatient > Summary Operations
GRS7	0.131465	-0.225158	0.487489	0.469617	373111/636(373747)	Operative procedures - OPCS4: H56.2 Lateral sphincterotomy of anus	Health-related outcomes > Hospital inpatient > Summary Operations
GRS7	0.406905	-0.69714	1.50861	0.469618	373681/66(373747)	Operative procedures - main OPCS4: M14.8 Other specified extracorporeal fragmentation of calculus of kidney	Health-related outcomes > Hospital inpatient > Summary Operations
GRS7	0.406905	-0.69714	1.50861	0.469618	373681/66(373747)	Operative procedures - OPCS4: M14.8 Other specified extracorporeal fragmentation of calculus of kidney	Health-related outcomes > Hospital inpatient > Summary Operations
GRS7	-0.53481	-1.9873	0.912004	0.469714	373708/39(373747)	Operative procedures - secondary OPCS4: D03.2 Reconstruction of external ear NEC	Health-related outcomes > Hospital inpatient > Summary Operations
GRS7	-0.156289	-0.580497	0.267228	0.469889	373296/451(373747)	Operative procedures - OPCS4: C15.2 Correction of entropion NEC	Health-related outcomes > Hospital inpatient > Summary Operations
GRS7	-0.055638	-0.206605	0.0952316	0.469948	370155/3592(373747)	Date A08 first reported (viral and other specified intestinal infections)	Health-related outcomes > First occurrences > Certain infectious and parasitic diseases
GRS7	-0.655444	-2.43613	1.11694	0.46997	373721/26(373747)	Operative procedures - secondary OPCS4: F20.5 Suture of gingiva	Health-related outcomes > Hospital inpatient > Summary Operations
GRS7	0.163865	-0.281714	0.608411	0.470554	373341/406(373747)	Operative procedures - OPCS4: H02.4 Incidental appendicectomy	Health-related outcomes > Hospital inpatient > Summary Operations
GRS7	0.721022	-1.24768	2.66301	0.470678	373726/21(373747)	Histology of cancer tumour: Bronchiolo-alveolar adenocarcinoma	Health-related outcomes > Cancer register
GRS7	0.0659669	-0.113356	0.245149	0.470735	371216/2531(373747)	Operative procedures - secondary OPCS4: Z66.3 Cervical vertebra	Health-related outcomes > Hospital inpatient > Summary Operations
GRS7	0.0659669	-0.113356	0.245149	0.470735	371216/2531(373747)	Operative procedures - OPCS4: Z66.3 Cervical vertebra	Health-related outcomes > Hospital inpatient > Summary Operations
GRS7	-0.163648	-0.608859	0.280843	0.470919	373338/409(373747)	Operative procedures - main OPCS4: E49.5 Diagnostic fibreoptic endoscopic examination of lower respiratory tract with biopsy, lavage and brush cytology of lesion of lower respiratory tract	Health-related outcomes > Hospital inpatient > Summary Operations
GRS7	0.366441	-0.632392	1.35929	0.470977	373666/81(373747)	Operative procedures - OPCS4: E38.1 Injection into larynx	Health-related outcomes > Hospital inpatient > Summary Operations
GRS7	0.250875	-0.432276	0.931948	0.471056	373574/173(373747)	Operative procedures - secondary OPCS4: S57.9 Unspecified exploration of other skin of other site	Health-related outcomes > Hospital inpatient > Summary Operations
GRS7	-0.45014	-1.67653	0.771052	0.471079	373693/54(373747)	Operative procedures - secondary OPCS4: Z30.2 Gall bladder	Health-related outcomes > Hospital inpatient > Summary Operations
GRS7	-0.45014	-1.67653	0.771052	0.471079	373693/54(373747)	Operative procedures - OPCS4: Z30.2 Gall bladder	Health-related outcomes > Hospital inpatient > Summary Operations
GRS7	0.632443	-1.09472	2.34196	0.471194	373720/27(373747)	Operative procedures - main OPCS4: N26.2 Partial amputation of penis	Health-related outcomes > Hospital inpatient > Summary Operations
GRS7	0.0478245	-0.0822827	0.17792	0.471212	365941/6385(372326)	Methods of discharge from hospital (recoded): Discharged on clinical advice/consent: Transfer within provider	Health-related outcomes > Hospital inpatient > Summary Administration
GRS7	-0.206272	-0.767977	0.354178	0.47122	373490/257(373747)	Operative procedures - main OPCS4: W42.4 Attention to total prosthetic replacement of knee joint NEC	Health-related outcomes > Hospital inpatient > Summary Operations
GRS7	0.684742	-1.18558	2.5357	0.471263	373724/23(373747)	Operative procedures - secondary OPCS4: J21.2 Drainage of gall bladder	Health-related outcomes > Hospital inpatient > Summary Operations
GRS7	0.490063	-0.848125	1.81609	0.471271	373702/45(373747)	Operative procedures - OPCS4: E92.4 Blood gas analysis	Health-related outcomes > Hospital inpatient > Summary Operations
GRS7	-0.287824	-1.07207	0.494058	0.471342	373615/132(373747)	Operative procedures - OPCS4: W32.4 Synthetic graft of bone	Health-related outcomes > Hospital inpatient > Summary Operations
GRS7	0.325132	-0.561842	1.20761	0.471502	373644/103(373747)	Operative procedures - secondary OPCS4: T59.2 Excision of ganglion of hand NEC	Health-related outcomes > Hospital inpatient > Summary Operations
GRS7	0.514392	-0.890509	1.9086	0.47166	373706/41(373747)	Operative procedures - OPCS4: W20.3 Primary open reduction of fracture of long bone and extramedullary fixation using suture	Health-related outcomes > Hospital inpatient > Summary Operations
GRS7	-0.722376	-2.69683	1.23508	0.47189	373726/21(373747)	Operative procedures - secondary OPCS4: T41.2 Division of band of peritoneum	Health-related outcomes > Hospital inpatient > Summary Operations
GRS7	0.360826	-0.625054	1.34057	0.471994	373664/83(373747)	Operative procedures - secondary OPCS4: W32.8 Other specified other graft of bone	Health-related outcomes > Hospital inpatient > Summary Operations
GRS7	-0.160349	-0.597686	0.276249	0.472018	373323/424(373747)	Operative procedures - main OPCS4: V09.2 Reduction of fracture of nasal bone NEC	Health-related outcomes > Hospital inpatient > Summary Operations
GRS7	-0.119658	-0.446025	0.20622	0.472071	372985/762(373747)	Operative procedures - secondary OPCS4: Z56.9 Muscle of hand NEC	Health-related outcomes > Hospital inpatient > Summary Operations
GRS7	-0.119658	-0.446025	0.20622	0.472071	372985/762(373747)	Operative procedures - OPCS4: Z56.9 Muscle of hand NEC	Health-related outcomes > Hospital inpatient > Summary Operations
GRS7	-0.704442	-2.63299	1.20618	0.47219	373725/22(373747)	PCT responsible for patient data: SOUTHAMPTON CITY PCT	Health-related outcomes > Hospital inpatient > Summary Administration
GRS7	0.28754	-0.497874	1.06959	0.472197	373616/131(373747)	Operative procedures - main OPCS4: S62.2 Liposuction of subcutaneous tissue NEC	Health-related outcomes > Hospital inpatient > Summary Operations
GRS7	0.108475	-0.18751	0.404032	0.472259	372824/923(373747)	Operative procedures - secondary OPCS4: Z83.4 Proximal interphalangeal joint of finger	Health-related outcomes > Hospital inpatient > Summary Operations
GRS7	0.108475	-0.18751	0.404032	0.472259	372824/923(373747)	Operative procedures - OPCS4: Z83.4 Proximal interphalangeal joint of finger	Health-related outcomes > Hospital inpatient > Summary Operations
GRS7	-0.268101	-1.00018	0.462017	0.472362	373595/152(373747)	Operative procedures - OPCS4: C81.8 Other specified photocoagulation of retina for detachment	Health-related outcomes > Hospital inpatient > Summary Operations
GRS7	-0.704511	-2.63131	1.21023	0.472456	373725/22(373747)	Operative procedures - main OPCS4: X25.1 Osteotomy of body of os calcis	Health-related outcomes > Hospital inpatient > Summary Operations
GRS7	-0.471484	-1.76061	0.811254	0.472528	373698/49(373747)	Operative procedures - main OPCS4: H10.5 Sigmoid colectomy and exteriorisation of bowel NEC	Health-related outcomes > Hospital inpatient > Summary Operations
GRS7	-0.424217	-1.58431	0.730983	0.472731	373686/61(373747)	Operative procedures - secondary OPCS4: Y66.4 Harvest of bone from radius	Health-related outcomes > Hospital inpatient > Summary Operations
GRS7	-0.424217	-1.58431	0.730983	0.472731	373686/61(373747)	Operative procedures - OPCS4: Y66.4 Harvest of bone from radius	Health-related outcomes > Hospital inpatient > Summary Operations
GRS7	-0.25989	-0.97012	0.448526	0.472732	373586/161(373747)	Operative procedures - main OPCS4: N27.1 Excision of lesion of penis	Health-related outcomes > Hospital inpatient > Summary Operations
GRS7	-0.302427	-1.12932	0.521494	0.472745	373628/119(373747)	Date O87 first reported (venous complications in the puerperium)	Health-related outcomes > First occurrences > Pregnancy, childbirth and the puerperium
GRS7	0.0791226	-0.137048	0.295065	0.472905	372013/1734(373747)	Date A37 first reported (whooping cough)	Health-related outcomes > First occurrences > Certain infectious and parasitic diseases
GRS7	-0.690296	-2.57892	1.18757	0.472936	373724/23(373747)	Operative procedures - OPCS4: D07.9 Unspecified clearance of external auditory canal	Health-related outcomes > Hospital inpatient > Summary Operations
GRS7	0.478269	-0.832505	1.77802	0.472996	373700/47(373747)	Operative procedures - main OPCS4: K13.3 Percutaneous transluminal repair of defect of interatrial septum using prosthesis	Health-related outcomes > Hospital inpatient > Summary Operations
GRS7	-0.364463	-1.36317	0.628504	0.473333	373665/82(373747)	Operative procedures - OPCS4: B39.1 Reconstruction of breast using free transverse rectus abdominis myocutaneous flap	Health-related outcomes > Hospital inpatient > Summary Operations
GRS7	-0.623644	-2.33348	1.07499	0.473463	373719/28(373747)	Operative procedures - main OPCS4: F18.9 Unspecified excision of dental lesion of jaw	Health-related outcomes > Hospital inpatient > Summary Operations
GRS7	-0.282624	-1.05661	0.488638	0.473485	373612/135(373747)	Operative procedures - secondary OPCS4: M25.3 Ureterolysis	Health-related outcomes > Hospital inpatient > Summary Operations
GRS7	-0.594635	-2.2259	1.02518	0.473694	373716/31(373747)	PCT responsible for patient data: MID ESSEX PCT	Health-related outcomes > Hospital inpatient > Summary Administration
GRS7	-0.591053	-2.21062	1.02412	0.473829	373716/31(373747)	Operative procedures - main OPCS3: 281 Pharyngotomy	Health-related outcomes > Hospital inpatient > Summary Operations
GRS7	0.61407	-1.0761	2.27839	0.473865	373719/28(373747)	Operative procedures - OPCS4: B37.2 Injection into breast	Health-related outcomes > Hospital inpatient > Summary Operations
GRS7	0.26318	-0.458428	0.982303	0.474038	373592/155(373747)	Operative procedures - main OPCS4: W80.3 Open irrigation of joint NEC	Health-related outcomes > Hospital inpatient > Summary Operations
GRS7	-0.466365	-1.74477	0.808419	0.474048	373697/50(373747)	Operative procedures - OPCS4: U25.8 Other specified breath tests	Health-related outcomes > Hospital inpatient > Summary Operations
GRS7	-0.490433	-1.83636	0.848901	0.474186	373702/45(373747)	Operative procedures - secondary OPCS4: Z71.8 Specified ulna NEC	Health-related outcomes > Hospital inpatient > Summary Operations
GRS7	-0.490433	-1.83636	0.848901	0.474186	373702/45(373747)	Operative procedures - OPCS4: Z71.8 Specified ulna NEC	Health-related outcomes > Hospital inpatient > Summary Operations
GRS7	-0.330551	-1.23707	0.573119	0.474195	373648/99(373747)	Operative procedures - OPCS4: H35.2 Posterior fixation of rectum using prosthetic material	Health-related outcomes > Hospital inpatient > Summary Operations
GRS7	-0.0692647	-0.259081	0.120416	0.474311	371229/2518(373747)	PCT responsible for patient data: HALTON AND ST HELENS PCT	Health-related outcomes > Hospital inpatient > Summary Administration
GRS7	0.259686	-0.45284	0.96966	0.474311	373588/159(373747)	Type of cancer: ICD9: 1735 Other malignant neoplasm of skin of trunk, except scrotum	Health-related outcomes > Cancer register
GRS7	-0.113647	-0.42518	0.197516	0.474359	372911/836(373747)	Operative procedures - secondary OPCS4: T12.4 Insertion of tube drain into pleural cavity	Health-related outcomes > Hospital inpatient > Summary Operations
GRS7	-0.646539	-2.42268	1.11818	0.474479	373721/26(373747)	Operative procedures - OPCS4: A54.8 Other specified therapeutic spinal puncture	Health-related outcomes > Hospital inpatient > Summary Operations
GRS7	-0.396243	-1.48474	0.6875	0.474737	373678/69(373747)	Operative procedures - OPCS4: H36.8 Other specified other abdominal operations for prolapse of rectum	Health-related outcomes > Hospital inpatient > Summary Operations
GRS7	0.151988	-0.265179	0.568332	0.474766	373283/464(373747)	Operative procedures - main OPCS4: C10.1 Excision of lesion of eyebrow	Health-related outcomes > Hospital inpatient > Summary Operations
GRS7	-0.658597	-2.469	1.14152	0.474771	373722/25(373747)	Operative procedures - OPCS4: C65.8 Other specified operations following glaucoma surgery	Health-related outcomes > Hospital inpatient > Summary Operations
GRS7	-0.604214	-2.26471	1.04758	0.474803	373717/30(373747)	Operative procedures - secondary OPCS4: S66.8 Other specified other operations on nail bed	Health-related outcomes > Hospital inpatient > Summary Operations
GRS7	0.142842	-0.249309	0.534221	0.474861	373222/525(373747)	Operative procedures - OPCS4: W83.8 Other specified therapeutic endoscopic operations on other articular cartilage	Health-related outcomes > Hospital inpatient > Summary Operations
GRS7	0.694532	-1.22074	2.58135	0.475105	373725/22(373747)	Operative procedures - main OPCS4: H06.4 Extended right hemicolectomy and ileostomy HFQ	Health-related outcomes > Hospital inpatient > Summary Operations
GRS7	-0.574	-2.1523	0.996606	0.475197	373714/33(373747)	Operative procedures - secondary OPCS4: Z38.9 Terminal branch of aorta NEC	Health-related outcomes > Hospital inpatient > Summary Operations
GRS7	-0.574	-2.1523	0.996606	0.475197	373714/33(373747)	Operative procedures - OPCS4: Z38.9 Terminal branch of aorta NEC	Health-related outcomes > Hospital inpatient > Summary Operations
GRS7	-0.286325	-1.07355	0.498517	0.475329	373616/131(373747)	Operative procedures - secondary OPCS4: W32.4 Synthetic graft of bone	Health-related outcomes > Hospital inpatient > Summary Operations
GRS7	-0.245342	-0.919777	0.428589	0.475434	3408/215(3623)	Anaesthetics administered during delivery: Epidural or caudal, and spinal anaesthetic	Health-related outcomes > Hospital inpatient > Summary Maternity
GRS7	-0.720537	-2.70425	1.25157	0.475504	373726/21(373747)	Operative procedures - OPCS4: X12.3 Shortening of length of amputation stump	Health-related outcomes > Hospital inpatient > Summary Operations
GRS7	0.115303	-0.201727	0.431876	0.475616	372888/859(373747)	PCT responsible for patient data: HARTLEPOOL PCT	Health-related outcomes > Hospital inpatient > Summary Administration
GRS7	0.494234	-0.86584	1.84928	0.475691	372094/44(372138)	Main speciality of consultant (recoded): Clinical physiology	Health-related outcomes > Hospital inpatient > Summary Administration
GRS7	0.139598	-0.244388	0.522796	0.475693	373199/548(373747)	Type of cancer: ICD10: C50.5 Lower-outer quadrant of breast	Health-related outcomes > Cancer register
GRS7	0.485497	-0.854575	1.81199	0.475942	373702/45(373747)	Operative procedures - secondary OPCS4: Y63.1 Harvest of flap of latissimus dorsi muscle NEC	Health-related outcomes > Hospital inpatient > Summary Operations
GRS7	0.485497	-0.854575	1.81199	0.475942	373702/45(373747)	Operative procedures - OPCS4: Y63.1 Harvest of flap of latissimus dorsi muscle NEC	Health-related outcomes > Hospital inpatient > Summary Operations
GRS7	-0.281976	-1.05869	0.492175	0.476035	373613/134(373747)	Operative procedures - main OPCS3: 231 Tonsillectomy by dissection	Health-related outcomes > Hospital inpatient > Summary Operations
GRS7	-0.0480643	-0.180256	0.0841159	0.476036	13792/12538(26330)	Carer support indicators: Yes	Health-related outcomes > Hospital inpatient > Summary Psychiatric
GRS7	0.500299	-0.881818	1.86702	0.476055	373705/42(373747)	Operative procedures - OPCS4: S25.9 Unspecified local flap of skin and fascia	Health-related outcomes > Hospital inpatient > Summary Operations
GRS7	-0.302125	-1.13446	0.527795	0.476223	373628/119(373747)	Operative procedures - main OPCS4: Q16.3 Microwave ablation of endometrium NEC	Health-related outcomes > Hospital inpatient > Summary Operations
GRS7	0.411868	-0.724884	1.54016	0.476296	373685/62(373747)	Operative procedures - main OPCS4: Q02.8 Other specified destruction of lesion of cervix uteri	Health-related outcomes > Hospital inpatient > Summary Operations
GRS7	-0.217358	-0.816264	0.379975	0.476348	373521/226(373747)	Operative procedures - main OPCS4: U50.8 Other specified rehabilitation for musculoskeletal disorders	Health-related outcomes > Hospital inpatient > Summary Operations
GRS7	-0.241241	-0.906021	0.421979	0.476455	373563/184(373747)	Operative procedures - OPCS4: S44.4 Removal of glass from skin NEC	Health-related outcomes > Hospital inpatient > Summary Operations
GRS7	-0.703006	-2.64374	1.22672	0.476713	373725/22(373747)	Operative procedures - secondary OPCS4: E85.9 Unspecified ventilation support	Health-related outcomes > Hospital inpatient > Summary Operations
GRS7	0.197978	-0.348091	0.742533	0.476784	373476/271(373747)	Operative procedures - secondary OPCS4: W32.2 Allograft of bone NEC	Health-related outcomes > Hospital inpatient > Summary Operations
GRS7	-0.237509	-0.892567	0.41593	0.476809	373558/189(373747)	Operative procedures - secondary OPCS4: L95.1 Venography	Health-related outcomes > Hospital inpatient > Summary Operations
GRS7	-0.437593	-1.64719	0.764205	0.476938	373689/58(373747)	Operative procedures - main OPCS4: R05.3 Percutaneous sampling of chorionic villus	Health-related outcomes > Hospital inpatient > Summary Operations
GRS7	0.213644	-0.3759	0.801577	0.476981	373514/233(373747)	Operative procedures - OPCS4: U37.2 Computed tomography of kidneys	Health-related outcomes > Hospital inpatient > Summary Operations
GRS7	-0.266502	-1.00269	0.467656	0.477447	373597/150(373747)	Operative procedures - OPCS4: E09.4 Shave of skin of nose	Health-related outcomes > Hospital inpatient > Summary Operations
GRS7	0.29483	-0.519949	1.10651	0.477461	373625/122(373747)	Operative procedures - OPCS4: F10.8 Other specified simple extraction of tooth	Health-related outcomes > Hospital inpatient > Summary Operations
GRS7	-0.319842	-1.20366	0.56115	0.47751	373643/104(373747)	Operative procedures - secondary OPCS4: S27.4 Random pattern local flap of skin NEC	Health-related outcomes > Hospital inpatient > Summary Operations
GRS7	0.183611	-0.323596	0.689702	0.477535	373428/319(373747)	Date O66 first reported (other obstructed labour)	Health-related outcomes > First occurrences > Pregnancy, childbirth and the puerperium
GRS7	-0.729927	-2.74726	1.27941	0.477538	373727/20(373747)	Operative procedures - secondary OPCS4: K62.4 Percutaneous transluminal internal cardioversion NEC	Health-related outcomes > Hospital inpatient > Summary Operations
GRS7	0.315764	-0.557316	1.18487	0.477542	373641/106(373747)	Type of cancer: ICD10: D01.2 Rectum	Health-related outcomes > Cancer register
GRS7	-0.568777	-2.1404	0.998743	0.477598	373714/33(373747)	Operative procedures - OPCS4: U12.1 Voiding cystourethrogram	Health-related outcomes > Hospital inpatient > Summary Operations
GRS7	0.409679	-0.723781	1.53659	0.47761	373684/63(373747)	Operative procedures - secondary OPCS4: K50.4 Percutaneous transluminal atherectomy of coronary artery	Health-related outcomes > Hospital inpatient > Summary Operations
GRS7	0.489065	-0.865193	1.83363	0.477787	373703/44(373747)	Operative procedures - OPCS4: G15.1 Fibreoptic endoscopic removal of foreign body from oesophagus	Health-related outcomes > Hospital inpatient > Summary Operations
GRS7	-0.606209	-2.28303	1.06277	0.477828	373718/29(373747)	Operative procedures - main OPCS4: S43.3 Removal of suture from skin of head or neck	Health-related outcomes > Hospital inpatient > Summary Operations
GRS7	0.331009	-0.585128	1.24236	0.47785	373651/96(373747)	Operative procedures - secondary OPCS4: W77.1 Repair of capsule of joint for stabilisation of joint NEC	Health-related outcomes > Hospital inpatient > Summary Operations
GRS7	0.500755	-0.886644	1.87717	0.477921	373705/42(373747)	Operative procedures - secondary OPCS4: X86.7 Cytomegalovirus drugs Band 1	Health-related outcomes > Hospital inpatient > Summary Operations
GRS7	0.0983606	-0.173484	0.36984	0.477931	372651/1096(373747)	Operative procedures - secondary OPCS4: W85.2 Endoscopic irrigation of knee joint	Health-related outcomes > Hospital inpatient > Summary Operations
GRS7	0.303745	-0.537238	1.14046	0.478009	373633/114(373747)	Operative procedures - OPCS4: T85.3 Block dissection of mediastinal lymph nodes	Health-related outcomes > Hospital inpatient > Summary Operations
GRS7	-0.091781	-0.345457	0.161615	0.478009	372482/1265(373747)	Date L42 first reported (pityriasis rosea)	Health-related outcomes > First occurrences > Skin and subcutaneous tissue disorders
GRS7	-0.0668552	-0.251617	0.117771	0.478016	371354/2393(373747)	Operative procedures - secondary OPCS4: M47.3 Removal of urethral catheter from bladder	Health-related outcomes > Hospital inpatient > Summary Operations
GRS7	0.511857	-0.907067	1.9189	0.478026	373707/40(373747)	Operative procedures - secondary OPCS4: Z22.2 Septum of nose	Health-related outcomes > Hospital inpatient > Summary Operations
GRS7	0.511857	-0.907067	1.9189	0.478026	373707/40(373747)	Operative procedures - OPCS4: Z22.2 Septum of nose	Health-related outcomes > Hospital inpatient > Summary Operations
GRS7	0.525571	-0.932574	1.96874	0.478114	373709/38(373747)	Operative procedures - secondary OPCS4: T62.1 Total excision of bursa	Health-related outcomes > Hospital inpatient > Summary Operations
GRS7	-0.0870515	-0.327724	0.153372	0.478148	372341/1406(373747)	Operative procedures - OPCS4: F10.9 Unspecified simple extraction of tooth	Health-related outcomes > Hospital inpatient > Summary Operations
GRS7	0.41832	-0.741861	1.571	0.478587	373687/60(373747)	Operative procedures - OPCS4: A65.2 Canal of Guyon release	Health-related outcomes > Hospital inpatient > Summary Operations
GRS7	0.268986	-0.476498	1.01149	0.478662	373602/145(373747)	Operative procedures - OPCS4: T45.4 Image controlled percutaneous drainage of lesion of abdominal cavity NEC	Health-related outcomes > Hospital inpatient > Summary Operations
GRS7	-0.341506	-1.28835	0.60129	0.478776	373656/91(373747)	Operative procedures - OPCS4: Q07.9 Unspecified abdominal excision of uterus	Health-related outcomes > Hospital inpatient > Summary Operations
GRS7	-0.53457	-2.0177	0.940179	0.478894	373710/37(373747)	Operative procedures - secondary OPCS4: T34.8 Other specified open drainage of peritoneum	Health-related outcomes > Hospital inpatient > Summary Operations
GRS7	0.191755	-0.339771	0.722044	0.479043	373461/286(373747)	Operative procedures - secondary OPCS4: L76.1 Endovascular placement of one metallic stent	Health-related outcomes > Hospital inpatient > Summary Operations
GRS7	0.191755	-0.339771	0.722044	0.479043	373461/286(373747)	Operative procedures - OPCS4: L76.1 Endovascular placement of one metallic stent	Health-related outcomes > Hospital inpatient > Summary Operations
GRS7	-0.497491	-1.87878	0.877746	0.47944	373704/43(373747)	Operative procedures - secondary OPCS4: K25.3 Prosthetic replacement of mitral valve	Health-related outcomes > Hospital inpatient > Summary Operations
GRS7	0.0820355	-0.145484	0.309314	0.479526	372164/1583(373747)	Operative procedures - OPCS4: X65.4 Delivery of a fraction of external beam radiotherapy NEC	Health-related outcomes > Hospital inpatient > Summary Operations
GRS7	0.059579	-0.105651	0.224684	0.479565	370762/2985(373747)	Operative procedures - secondary OPCS4: V55.2 Two levels of spine	Health-related outcomes > Hospital inpatient > Summary Operations
GRS7	-0.639782	-2.41857	1.12803	0.479738	373721/26(373747)	Operative procedures - main OPCS4: J41.8 Other specified other therapeutic endoscopic retrograde operations on bile duct	Health-related outcomes > Hospital inpatient > Summary Operations
GRS7	-0.521721	-1.97182	0.921298	0.479836	373708/39(373747)	Operative procedures - OPCS4: T28.2 Suture of anterior abdominal wall	Health-related outcomes > Hospital inpatient > Summary Operations
GRS7	-0.213143	-0.805062	0.377682	0.479903	373511/236(373747)	Operative procedures - main OPCS3: 742 Other termination of pregnancy	Health-related outcomes > Hospital inpatient > Summary Operations
GRS7	0.280021	-0.498208	1.0552	0.479921	373613/134(373747)	Operative procedures - OPCS4: M58.2 Dilation of outlet of female bladder	Health-related outcomes > Hospital inpatient > Summary Operations
GRS7	-0.170394	-0.643734	0.302062	0.480081	373385/362(373747)	Operative procedures - OPCS4: T74.8 Other specified other operations on tendon	Health-related outcomes > Hospital inpatient > Summary Operations
GRS7	0.227469	-0.404865	0.857637	0.480089	373545/202(373747)	Operative procedures - OPCS4: W90.2 Arthrography	Health-related outcomes > Hospital inpatient > Summary Operations
GRS7	-0.103902	-0.392545	0.184431	0.480253	372770/977(373747)	Operative procedures - OPCS4: N15.3 Excision of lesion of epididymis	Health-related outcomes > Hospital inpatient > Summary Operations
GRS7	0.608852	-1.08998	2.2867	0.480373	373719/28(373747)	Operative procedures - OPCS4: T97.3 Repair of recurrent umbilical hernia using sutures	Health-related outcomes > Hospital inpatient > Summary Operations
GRS7	0.619547	-1.10789	2.32867	0.480388	373720/27(373747)	Operative procedures - main OPCS4: M30.8 Other specified diagnostic endoscopic examination of ureter	Health-related outcomes > Hospital inpatient > Summary Operations
GRS7	-0.367723	-1.39127	0.651467	0.480535	373669/78(373747)	Operative procedures - OPCS4: T80.8 Other specified release of contracture of muscle	Health-related outcomes > Hospital inpatient > Summary Operations
GRS7	-0.314724	-1.19065	0.558473	0.480696	373641/106(373747)	Operative procedures - secondary OPCS4: T25.3 Primary repair of incisional hernia using sutures	Health-related outcomes > Hospital inpatient > Summary Operations
GRS7	-0.216588	-0.819398	0.384931	0.480865	373524/223(373747)	Operative procedures - OPCS4: J45.9 Unspecified diagnostic endoscopic retrograde examination of pancreatic duct	Health-related outcomes > Hospital inpatient > Summary Operations
GRS7	0.669995	-1.20064	2.51934	0.480896	373724/23(373747)	Operative procedures - secondary OPCS4: H25.8 Other specified diagnostic endoscopic examination of lower bowel using fibreoptic sigmoidoscope	Health-related outcomes > Hospital inpatient > Summary Operations
GRS7	0.287091	-0.513069	1.08392	0.481115	373621/126(373747)	Operative procedures - secondary OPCS4: W81.8 Other specified other open operations on joint	Health-related outcomes > Hospital inpatient > Summary Operations
GRS7	-0.22307	-0.844596	0.397035	0.481321	373537/210(373747)	Operative procedures - OPCS4: J02.3 Resection of segment of liver	Health-related outcomes > Hospital inpatient > Summary Operations
GRS7	-0.264777	-1.00273	0.471155	0.481368	373598/149(373747)	Operative procedures - OPCS4: T59.8 Other specified excision of ganglion	Health-related outcomes > Hospital inpatient > Summary Operations
GRS7	0.466233	-0.835206	1.75868	0.481389	373699/48(373747)	Operative procedures - main OPCS4: R29.1 Manual removal of placenta from delivered uterus	Health-related outcomes > Hospital inpatient > Summary Operations
GRS7	0.559675	-1.00479	2.11047	0.481787	373714/33(373747)	Operative procedures - main OPCS4: H21.8 Other specified other therapeutic endoscopic operations on colon	Health-related outcomes > Hospital inpatient > Summary Operations
GRS7	-0.0535603	-0.202839	0.0956344	0.481792	370029/3718(373747)	Operative procedures - main OPCS4: M47.3 Removal of urethral catheter from bladder	Health-related outcomes > Hospital inpatient > Summary Operations
GRS7	0.37613	-0.674753	1.42071	0.481884	373674/73(373747)	Operative procedures - OPCS4: C45.1 Superficial keratectomy	Health-related outcomes > Hospital inpatient > Summary Operations
GRS7	0.329523	-0.591603	1.24431	0.48191	373652/95(373747)	Operative procedures - secondary OPCS4: Y06.6 Vacuum excision of lesion of organ NOC	Health-related outcomes > Hospital inpatient > Summary Operations
GRS7	0.329523	-0.591603	1.24431	0.48191	373652/95(373747)	Operative procedures - OPCS4: Y06.6 Vacuum excision of lesion of organ NOC	Health-related outcomes > Hospital inpatient > Summary Operations
GRS7	-0.471716	-1.78894	0.839692	0.481914	373700/47(373747)	Histology of cancer tumour: Transitional meningioma	Health-related outcomes > Cancer register
GRS7	0.15785	-0.282601	0.597333	0.481967	373331/416(373747)	Operative procedures - main OPCS4: T27.3 Repair of ventral hernia using sutures	Health-related outcomes > Hospital inpatient > Summary Operations
GRS7	-0.158457	-0.600546	0.282801	0.481976	373331/416(373747)	Operative procedures - main OPCS4: T69.1 Primary tenolysis	Health-related outcomes > Hospital inpatient > Summary Operations
GRS7	-0.193543	-0.734012	0.345854	0.482359	373469/278(373747)	Operative procedures - main OPCS4: G44.8 Other specified other therapeutic fibreoptic endoscopic operations on upper gastrointestinal tract	Health-related outcomes > Hospital inpatient > Summary Operations
GRS7	-0.302022	-1.14584	0.539275	0.482393	373633/114(373747)	Operative procedures - secondary OPCS4: Y09.1 Injection of sclerosing substance into organ NOC	Health-related outcomes > Hospital inpatient > Summary Operations
GRS7	-0.302022	-1.14584	0.539275	0.482393	373633/114(373747)	Operative procedures - OPCS4: Y09.1 Injection of sclerosing substance into organ NOC	Health-related outcomes > Hospital inpatient > Summary Operations
GRS7	-0.391951	-1.48853	0.699069	0.482582	373679/68(373747)	Operative procedures - OPCS4: Q20.8 Other specified other operations on uterus	Health-related outcomes > Hospital inpatient > Summary Operations
GRS7	0.332863	-0.598279	1.25948	0.482616	373654/93(373747)	Type of cancer: ICD10: C51.9 Vulva, unspecified	Health-related outcomes > Cancer register
GRS7	0.58379	-1.05326	2.20116	0.482668	373717/30(373747)	Operative procedures - main OPCS4: K26.1 Allograft replacement of aortic valve	Health-related outcomes > Hospital inpatient > Summary Operations
GRS7	-0.236396	-0.897276	0.42275	0.482727	373561/186(373747)	Operative procedures - main OPCS4: B27.5 Subcutaneous mastectomy	Health-related outcomes > Hospital inpatient > Summary Operations
GRS7	-0.485566	-1.8453	0.866553	0.482934	373703/44(373747)	Operative procedures - OPCS4: K52.5 Open division of conducting system of heart NEC	Health-related outcomes > Hospital inpatient > Summary Operations
GRS7	-0.0635288	-0.241095	0.113954	0.483025	370320/3427(373747)	PCT responsible for patient data: NORTH STAFFORDSHIRE PCT	Health-related outcomes > Hospital inpatient > Summary Administration
GRS7	0.0859295	-0.15433	0.325898	0.483051	372341/1406(373747)	Operative procedures - secondary OPCS4: Z86.6 Interphalangeal joint of toe	Health-related outcomes > Hospital inpatient > Summary Operations
GRS7	0.0859295	-0.15433	0.325898	0.483051	372341/1406(373747)	Operative procedures - OPCS4: Z86.6 Interphalangeal joint of toe	Health-related outcomes > Hospital inpatient > Summary Operations
GRS7	-0.163747	-0.621874	0.293586	0.483229	373361/386(373747)	Operative procedures - main OPCS4: H33.5 Rectosigmoidectomy and closure of rectal stump and exteriorisation of bowel	Health-related outcomes > Hospital inpatient > Summary Operations
GRS7	-0.670691	-2.55242	1.19611	0.483354	373724/23(373747)	Operative procedures - main OPCS4: J29.2 Anastomosis of hepatic duct to jejunum NEC	Health-related outcomes > Hospital inpatient > Summary Operations
GRS7	-0.455243	-1.73109	0.815073	0.483556	373697/50(373747)	Operative procedures - secondary OPCS4: W42.4 Attention to total prosthetic replacement of knee joint NEC	Health-related outcomes > Hospital inpatient > Summary Operations
GRS7	-0.394457	-1.50027	0.706825	0.483668	373680/67(373747)	Operative procedures - secondary OPCS4: Q17.8 Other specified therapeutic endoscopic operations on uterus	Health-related outcomes > Hospital inpatient > Summary Operations
GRS7	0.0916509	-0.164971	0.347995	0.483687	372441/1306(373747)	PCT responsible for patient data: LAMBETH PCT	Health-related outcomes > Hospital inpatient > Summary Administration
GRS7	0.297691	-0.537472	1.12901	0.483902	373631/116(373747)	Operative procedures - main OPCS4: H02.1 Interval appendicectomy	Health-related outcomes > Hospital inpatient > Summary Operations
GRS7	-0.0728691	-0.276996	0.131084	0.483953	371791/1956(373747)	Operative procedures - secondary OPCS4: Z41.1 Kidney	Health-related outcomes > Hospital inpatient > Summary Operations
GRS7	-0.0728691	-0.276996	0.131084	0.483953	371791/1956(373747)	Operative procedures - OPCS4: Z41.1 Kidney	Health-related outcomes > Hospital inpatient > Summary Operations
GRS7	-0.105398	-0.400915	0.18977	0.484277	372818/929(373747)	Operative procedures - OPCS4: H58.2 Drainage of perianal abscess	Health-related outcomes > Hospital inpatient > Summary Operations
GRS7	-0.669629	-2.54936	1.20196	0.484311	373724/23(373747)	Operative procedures - OPCS4: G14.5 Fibreoptic endoscopic destruction of lesion of oesophagus NEC	Health-related outcomes > Hospital inpatient > Summary Operations
GRS7	0.547831	-0.993156	2.07447	0.484327	373713/34(373747)	Operative procedures - OPCS4: T60.4 Re-excision of ganglion of foot	Health-related outcomes > Hospital inpatient > Summary Operations
GRS7	-0.0267525	-0.101745	0.0482166	0.484363	344000/15253(359253)	Treatment speciality of consultant (recoded): Colorectal surgery	Health-related outcomes > Hospital inpatient > Summary Administration
GRS7	-0.50593	-1.9267	0.907784	0.48438	372105/42(372147)	Main speciality of consultant (recoded): Tropical medicine	Health-related outcomes > Hospital inpatient > Summary Administration
GRS7	0.251538	-0.454711	0.955259	0.484439	373585/162(373747)	Operative procedures - OPCS4: L84.2 Combined operations on primary short saphenous vein	Health-related outcomes > Hospital inpatient > Summary Operations
GRS7	0.0589098	-0.106293	0.223988	0.484444	370761/2986(373747)	Operative procedures - OPCS4: V55.2 Two levels of spine	Health-related outcomes > Hospital inpatient > Summary Operations
GRS7	-0.628387	-2.39348	1.12792	0.484497	373721/26(373747)	Operative procedures - main OPCS4: A68.3 Neurolysis of peripheral nerve and transposition of peripheral nerve NEC	Health-related outcomes > Hospital inpatient > Summary Operations
GRS7	0.16361	-0.295531	0.621953	0.484549	373363/384(373747)	Operative procedures - OPCS4: L13.3 Arteriography of pulmonary artery	Health-related outcomes > Hospital inpatient > Summary Operations
GRS7	-0.0680673	-0.259116	0.122815	0.484802	371520/2227(373747)	Operative procedures - OPCS4: W84.4 Endoscopic decompression of joint	Health-related outcomes > Hospital inpatient > Summary Operations
GRS7	-0.551292	-2.10115	0.991522	0.484873	373713/34(373747)	Operative procedures - secondary OPCS4: W17.4 Shortening of bone	Health-related outcomes > Hospital inpatient > Summary Operations
GRS7	-0.375141	-1.42984	0.67494	0.484894	373674/73(373747)	Operative procedures - main OPCS4: C17.1 Suture of eyelid	Health-related outcomes > Hospital inpatient > Summary Operations
GRS7	0.0663671	-0.119975	0.252569	0.48498	371396/2351(373747)	Operative procedures - main OPCS4: T52.1 Palmar fasciectomy	Health-related outcomes > Hospital inpatient > Summary Operations
GRS7	0.222278	-0.402801	0.845326	0.485181	373540/207(373747)	Operative procedures - secondary OPCS4: C64.7 Insertion of iris hooks	Health-related outcomes > Hospital inpatient > Summary Operations
GRS7	0.612272	-1.11478	2.31965	0.485332	373720/27(373747)	Operative procedures - OPCS4: D17.2 Revision of stapedectomy	Health-related outcomes > Hospital inpatient > Summary Operations
GRS7	-0.282863	-1.07884	0.510666	0.485514	373619/128(373747)	Operative procedures - OPCS4: H23.4 Endoscopic destruction of lesion of lower bowel using fibreoptic sigmoidoscope NEC	Health-related outcomes > Hospital inpatient > Summary Operations
GRS7	-0.226116	-0.862523	0.408876	0.485749	373546/201(373747)	Operative procedures - OPCS4: M09.4 Endoscopic extraction of calculus of kidney NEC	Health-related outcomes > Hospital inpatient > Summary Operations
GRS7	-0.488274	-1.86506	0.881342	0.485959	373704/43(373747)	Operative procedures - OPCS4: K65.4 Catheterisation of left side of heart via atrial transeptal puncture	Health-related outcomes > Hospital inpatient > Summary Operations
GRS7	0.0432567	-0.0785066	0.164956	0.486129	368125/5622(373747)	Operative procedures - main OPCS4: Q18.1 Diagnostic endoscopic examination of uterus and biopsy of lesion of uterus	Health-related outcomes > Hospital inpatient > Summary Operations
GRS7	0.131486	-0.239013	0.501317	0.486323	373158/589(373747)	Operative procedures - secondary OPCS4: Y53.8 Other specified approach to organ under image control	Health-related outcomes > Hospital inpatient > Summary Operations
GRS7	0.131486	-0.239013	0.501317	0.486323	373158/589(373747)	Operative procedures - OPCS4: Y53.8 Other specified approach to organ under image control	Health-related outcomes > Hospital inpatient > Summary Operations
GRS7	-0.431435	-1.64873	0.779899	0.486389	373692/55(373747)	Date I23 first reported (certain current complications following acute myocardial infarction)	Health-related outcomes > First occurrences > Circulatory system disorders
GRS7	0.335609	-0.612706	1.2778	0.486695	373658/89(373747)	Operative procedures - secondary OPCS4: T86.6 Sampling of para-aortic lymph nodes	Health-related outcomes > Hospital inpatient > Summary Operations
GRS7	-0.412768	-1.57787	0.747762	0.486728	373687/60(373747)	Operative procedures - OPCS4: J41.2 Endoscopic dilation of bile duct NEC	Health-related outcomes > Hospital inpatient > Summary Operations
GRS7	0.440086	-0.805297	1.67417	0.486938	373695/52(373747)	Operative procedures - main OPCS4: M53.5 Partial removal of tension-free vaginal tape	Health-related outcomes > Hospital inpatient > Summary Operations
GRS7	0.333138	-0.608651	1.2705	0.48724	373656/91(373747)	Date E65 first reported (localised adiposity)	Health-related outcomes > First occurrences > Endocrine, nutritional and metabolic diseases
GRS7	0.553728	-1.01203	2.10984	0.487294	373714/33(373747)	Date J64 first reported (unspecified pneumoconiosis)	Health-related outcomes > First occurrences > Respiratory system disorders
GRS7	0.62268	-1.13979	2.37397	0.487447	373721/26(373747)	Operative procedures - OPCS3: 782.7 Reduction with internal fixation : at ankle	Health-related outcomes > Hospital inpatient > Summary Operations
GRS7	0.431205	-0.789558	1.64381	0.487553	373693/54(373747)	Operative procedures - main OPCS4: C12.8 Other specified extirpation of lesion of eyelid	Health-related outcomes > Hospital inpatient > Summary Operations
GRS7	0.371339	-0.679852	1.41624	0.487583	373674/73(373747)	Operative procedures - secondary OPCS4: Z71.2 Shaft of ulna NEC	Health-related outcomes > Hospital inpatient > Summary Operations
GRS7	0.371339	-0.679852	1.41624	0.487583	373674/73(373747)	Operative procedures - OPCS4: Z71.2 Shaft of ulna NEC	Health-related outcomes > Hospital inpatient > Summary Operations
GRS7	0.65925	-1.21266	2.50408	0.487712	373724/23(373747)	Operative procedures - secondary OPCS4: C40.3 Sliding graft to conjunctiva	Health-related outcomes > Hospital inpatient > Summary Operations
GRS7	0.46685	-0.856143	1.77946	0.487813	373701/46(373747)	Operative procedures - secondary OPCS4: Z38.4 Deep femoral artery	Health-related outcomes > Hospital inpatient > Summary Operations
GRS7	0.46685	-0.856143	1.77946	0.487813	373701/46(373747)	Operative procedures - OPCS4: Z38.4 Deep femoral artery	Health-related outcomes > Hospital inpatient > Summary Operations
GRS7	-0.402048	-1.5403	0.732023	0.488069	373684/63(373747)	Operative procedures - main OPCS4: H49.1 Cauterisation of lesion of anus	Health-related outcomes > Hospital inpatient > Summary Operations
GRS7	0.712073	-1.30904	2.70893	0.48826	373727/20(373747)	Operative procedures - secondary OPCS4: G70.2 Excision of lesion of ileum NEC	Health-related outcomes > Hospital inpatient > Summary Operations
GRS7	-0.158919	-0.60884	0.290217	0.488397	371584/402(371986)	Sources of admission to hospital (recoded): Transfer to other NHS provider: psychiatry, learning disabilities	Health-related outcomes > Hospital inpatient > Summary Administration
GRS7	0.37362	-0.686688	1.42643	0.488431	373675/72(373747)	Operative procedures - secondary OPCS4: U11.1 Ultrasound of carotid artery	Health-related outcomes > Hospital inpatient > Summary Operations
GRS7	-0.385853	-1.47926	0.703774	0.4885	373679/68(373747)	Operative procedures - OPCS4: G18.3 Endoscopic dilation of oesophagus using rigid oesophagoscope NEC	Health-related outcomes > Hospital inpatient > Summary Operations
GRS7	-0.0586021	-0.224482	0.107155	0.488514	370731/3016(373747)	Date N97 first reported (female infertility)	Health-related outcomes > First occurrences > Genitourinary system disorders
GRS7	-0.166694	-0.639077	0.304802	0.488786	373383/364(373747)	Operative procedures - secondary OPCS4: T24.3 Repair of umbilical hernia using sutures	Health-related outcomes > Hospital inpatient > Summary Operations
GRS7	-0.680587	-2.61264	1.23971	0.488924	373725/22(373747)	Histology of cancer tumour: Goblet cell carcinoid (Mucocarcinoid Tumor)	Health-related outcomes > Cancer register
GRS7	-0.146658	-0.562502	0.268397	0.489024	373277/470(373747)	Operative procedures - secondary OPCS4: Q17.1 Endoscopic resection of lesion of uterus	Health-related outcomes > Hospital inpatient > Summary Operations
GRS7	-0.480058	-1.84251	0.876668	0.48907	373703/44(373747)	Operative procedures - OPCS4: S70.8 Other specified other operations on nail	Health-related outcomes > Hospital inpatient > Summary Operations
GRS7	-0.0428817	-0.164433	0.0786099	0.489173	368184/5563(373747)	Date J33 first reported (nasal polyp)	Health-related outcomes > First occurrences > Respiratory system disorders
GRS7	-0.173115	-0.664178	0.316931	0.489177	373411/336(373747)	Operative procedures - OPCS4: A73.3 Decompression of peripheral nerve NEC	Health-related outcomes > Hospital inpatient > Summary Operations
GRS7	0.340654	-0.627688	1.30377	0.489487	373661/86(373747)	Operative procedures - OPCS4: V24.2 Primary decompression of thoracic spinal cord NEC	Health-related outcomes > Hospital inpatient > Summary Operations
GRS7	-0.448944	-1.72473	0.821914	0.489733	373697/50(373747)	Operative procedures - secondary OPCS4: M27.1 Ureteroscopic laser fragmentation of calculus of ureter	Health-related outcomes > Hospital inpatient > Summary Operations
GRS7	0.339363	-0.626438	1.30016	0.490059	373660/87(373747)	Operative procedures - main OPCS4: R27.1 Episiotomy to facilitate delivery	Health-related outcomes > Hospital inpatient > Summary Operations
GRS7	0.43307	-0.800677	1.65693	0.490061	373694/53(373747)	Operative procedures - secondary OPCS4: T77.3 Partial excision of muscle NEC	Health-related outcomes > Hospital inpatient > Summary Operations
GRS7	-0.710268	-2.73461	1.29781	0.490151	373727/20(373747)	Operative procedures - secondary OPCS4: P17.2 Partial colpectomy	Health-related outcomes > Hospital inpatient > Summary Operations
GRS7	0.504507	-0.934859	1.93081	0.490538	373708/39(373747)	Operative procedures - OPCS4: S42.9 Unspecified suture of skin of other site	Health-related outcomes > Hospital inpatient > Summary Operations
GRS7	-0.660387	-2.5423	1.21057	0.490598	373724/23(373747)	Operative procedures - secondary OPCS4: F63.2 Fitting of denture or obturator	Health-related outcomes > Hospital inpatient > Summary Operations
GRS7	0.703769	-1.30682	2.68799	0.490634	373727/20(373747)	Operative procedures - secondary OPCS4: A40.1 Evacuation of extradural haematoma	Health-related outcomes > Hospital inpatient > Summary Operations
GRS7	-0.074497	-0.28644	0.137244	0.490663	371937/1810(373747)	Date G35 first reported (multiple sclerosis)	Health-related outcomes > First occurrences > Nervous system disorders
GRS7	0.0453311	-0.0836567	0.174251	0.490817	353681/4952(358633)	Treatment speciality of consultant (recoded): Rheumatology	Health-related outcomes > Hospital inpatient > Summary Administration
GRS7	0.193047	-0.35683	0.741527	0.490875	373479/268(373747)	Operative procedures - OPCS4: A70.8 Other specified neurostimulation of peripheral nerve	Health-related outcomes > Hospital inpatient > Summary Operations
GRS7	-0.482727	-1.85947	0.88754	0.49108	373704/43(373747)	Operative procedures - OPCS4: A81.1 Stellate ganglion blockade	Health-related outcomes > Hospital inpatient > Summary Operations
GRS7	-0.0118374	-0.0455343	0.0218572	0.491112	259476/104497(363973)	Treatment speciality of consultant (recoded): General medicine	Health-related outcomes > Hospital inpatient > Summary Administration
GRS7	-0.692673	-2.66976	1.27159	0.491208	373726/21(373747)	Operative procedures - main OPCS4: A75.2 Excision of thoracic sympathetic nerve	Health-related outcomes > Hospital inpatient > Summary Operations
GRS7	-0.692673	-2.66976	1.27159	0.491208	373726/21(373747)	Operative procedures - OPCS4: A75.2 Excision of thoracic sympathetic nerve	Health-related outcomes > Hospital inpatient > Summary Operations
GRS7	-0.67331	-2.59367	1.23988	0.491356	373725/22(373747)	Operative procedures - main OPCS4: G14.5 Fibreoptic endoscopic destruction of lesion of oesophagus NEC	Health-related outcomes > Hospital inpatient > Summary Operations
GRS7	-0.0431555	-0.166076	0.0797648	0.491363	351271/22476(373747)	Inpatient record format: SMR01B-V3	Health-related outcomes > Hospital inpatient > Summary Administration
GRS7	0.277211	-0.514089	1.06511	0.491514	373618/129(373747)	Operative procedures - main OPCS4: A52.9 Unspecified therapeutic epidural injection	Health-related outcomes > Hospital inpatient > Summary Operations
GRS7	-0.107887	-0.415512	0.199332	0.491562	372881/866(373747)	Operative procedures - secondary OPCS4: Q55.2 Examination of female genital tract under anaesthetic NEC	Health-related outcomes > Hospital inpatient > Summary Operations
GRS7	-0.289341	-1.11522	0.534063	0.491709	373628/119(373747)	Operative procedures - main OPCS4: H59.4 Excision of pilonidal sinus and suture HFQ	Health-related outcomes > Hospital inpatient > Summary Operations
GRS7	-0.133019	-0.512491	0.245888	0.491749	373184/563(373747)	Date E22 first reported (hyperfunction of pituitary gland)	Health-related outcomes > First occurrences > Endocrine, nutritional and metabolic diseases
GRS7	-0.146199	-0.563462	0.270407	0.49193	373281/466(373747)	Type of cancer: ICD9: 1733 Other malignant neoplasm of skin of other and unspecified parts of face	Health-related outcomes > Cancer register
GRS7	-0.608616	-2.34931	1.12163	0.491976	373720/27(373747)	Operative procedures - main OPCS4: W59.8 Other specified fusion of joint of toe	Health-related outcomes > Hospital inpatient > Summary Operations
GRS7	-0.559415	-2.15878	1.03199	0.492134	373715/32(373747)	Operative procedures - main OPCS4: W91.1 Manipulation of joint using traction NEC	Health-related outcomes > Hospital inpatient > Summary Operations
GRS7	0.178837	-0.332228	0.688655	0.492316	373438/309(373747)	Date A40 first reported (streptococcal septicaemia)	Health-related outcomes > First occurrences > Certain infectious and parasitic diseases
GRS7	0.368681	-0.686156	1.41807	0.4924	373674/73(373747)	Operative procedures - OPCS4: V48.7 Radiofrequency controlled thermal denervation of spinal facet joint of vertebra NEC	Health-related outcomes > Hospital inpatient > Summary Operations
GRS7	-0.201576	-0.777702	0.373269	0.492417	373503/244(373747)	Operative procedures - secondary OPCS4: Z16.4 Eyelid	Health-related outcomes > Hospital inpatient > Summary Operations
GRS7	-0.201576	-0.777702	0.373269	0.492417	373503/244(373747)	Operative procedures - OPCS4: Z16.4 Eyelid	Health-related outcomes > Hospital inpatient > Summary Operations
GRS7	-0.268092	-1.03456	0.496091	0.49242	373609/138(373747)	Operative procedures - secondary OPCS4: Z12.5 Digital nerve of toe	Health-related outcomes > Hospital inpatient > Summary Operations
GRS7	-0.268092	-1.03456	0.496091	0.49242	373609/138(373747)	Operative procedures - OPCS4: Z12.5 Digital nerve of toe	Health-related outcomes > Hospital inpatient > Summary Operations
GRS7	-0.101179	-0.390348	0.187743	0.492662	372764/983(373747)	Operative procedures - OPCS4: M45.8 Other specified diagnostic endoscopic examination of bladder	Health-related outcomes > Hospital inpatient > Summary Operations
GRS7	-0.343101	-1.32492	0.635034	0.492709	373663/84(373747)	Operative procedures - OPCS4: H42.8 Other specified perineal operations for prolapse of rectum	Health-related outcomes > Hospital inpatient > Summary Operations
GRS7	-0.644707	-2.49114	1.18994	0.492728	373723/24(373747)	Operative procedures - secondary OPCS3: 705.1 Excision of lesion of cervix : cauterization	Health-related outcomes > Hospital inpatient > Summary Operations
GRS7	-0.156236	-0.603004	0.289757	0.492731	373341/406(373747)	Operative procedures - secondary OPCS4: G21.8 Other specified other operations on oesophagus	Health-related outcomes > Hospital inpatient > Summary Operations
GRS7	0.49483	-0.920987	1.90724	0.492753	373707/40(373747)	Operative procedures - secondary OPCS3: 468 Sigmoidoscopy	Health-related outcomes > Hospital inpatient > Summary Operations
GRS7	0.0376118	-0.0698892	0.145064	0.492776	366466/7281(373747)	Date B37 first reported (candidiasis)	Health-related outcomes > First occurrences > Certain infectious and parasitic diseases
GRS7	-0.341644	-1.31958	0.633003	0.492893	373662/85(373747)	Operative procedures - main OPCS4: A68.4 Primary neurolysis of peripheral nerve NEC	Health-related outcomes > Hospital inpatient > Summary Operations
GRS7	-0.586238	-2.26685	1.08341	0.493056	373718/29(373747)	Operative procedures - secondary OPCS4: Y10.2 Electrocauterisation of organ NOC	Health-related outcomes > Hospital inpatient > Summary Operations
GRS7	-0.586238	-2.26685	1.08341	0.493056	373718/29(373747)	Operative procedures - OPCS4: Y10.2 Electrocauterisation of organ NOC	Health-related outcomes > Hospital inpatient > Summary Operations
GRS7	-0.533772	-2.06302	0.988579	0.493073	373712/35(373747)	Operative procedures - OPCS4: S37.9 Unspecified other graft of skin	Health-related outcomes > Hospital inpatient > Summary Operations
GRS7	-0.493438	-1.90688	0.913775	0.493088	373706/41(373747)	Operative procedures - secondary OPCS4: A20.8 Other specified other operations on ventricle of brain	Health-related outcomes > Hospital inpatient > Summary Operations
GRS7	-0.27093	-1.04713	0.502382	0.493164	373612/135(373747)	Operative procedures - secondary OPCS4: Q55.8 Other specified other examination of female genital tract	Health-related outcomes > Hospital inpatient > Summary Operations
GRS7	-0.709507	-2.74078	1.31908	0.493214	373727/20(373747)	Operative procedures - main OPCS4: H35.3 Posterior fixation of rectum NEC	Health-related outcomes > Hospital inpatient > Summary Operations
GRS7	0.0999655	-0.186114	0.386043	0.493349	4528/1336(5864)	Delivery onset methods: Caesarean section	Health-related outcomes > Hospital inpatient > Summary Maternity
GRS7	0.26778	-0.499764	1.03243	0.493374	373610/137(373747)	Operative procedures - OPCS4: U25.4 Urea helicobacter pylori breath test NEC	Health-related outcomes > Hospital inpatient > Summary Operations
GRS7	0.679397	-1.27592	2.60463	0.493397	373726/21(373747)	Operative procedures - OPCS4: S41.2 Delayed primary suture of skin of head or neck	Health-related outcomes > Hospital inpatient > Summary Operations
GRS7	-0.135193	-0.522314	0.251662	0.493503	365745/551(366296)	Destinations on discharge from hospital (recoded): Transfer to other NHS provider	Health-related outcomes > Hospital inpatient > Summary Administration
GRS7	-0.228492	-0.883417	0.424846	0.493622	373557/190(373747)	Operative procedures - OPCS4: Q05.2 Dilation of cervix uteri	Health-related outcomes > Hospital inpatient > Summary Operations
GRS7	-0.687083	-2.65949	1.27266	0.493756	373726/21(373747)	Operative procedures - main OPCS4: M03.8 Other specified partial excision of kidney	Health-related outcomes > Hospital inpatient > Summary Operations
GRS7	-0.638527	-2.47296	1.18421	0.493958	373723/24(373747)	Operative procedures - main OPCS4: C35.9 Unspecified other ustment to muscle of eye	Health-related outcomes > Hospital inpatient > Summary Operations
GRS7	-0.0994436	-0.384652	0.185417	0.494109	372746/1001(373747)	Operative procedures - main OPCS4: F12.1 Apicectomy of tooth	Health-related outcomes > Hospital inpatient > Summary Operations
GRS7	-0.381467	-1.47705	0.709749	0.494225	373679/68(373747)	Operative procedures - OPCS4: M06.4 Attention to nephrostomy tube NEC	Health-related outcomes > Hospital inpatient > Summary Operations
GRS7	0.626044	-1.1763	2.4096	0.494283	373722/25(373747)	Operative procedures - main OPCS4: A70.3 Removal of neurostimulator from peripheral nerve	Health-related outcomes > Hospital inpatient > Summary Operations
GRS7	-0.132574	-0.513026	0.24729	0.494302	373186/561(373747)	Operative procedures - OPCS4: U54.3 Delivery of rehabilitation for stroke	Health-related outcomes > Hospital inpatient > Summary Operations
GRS7	0.559907	-1.05343	2.15602	0.494524	373716/31(373747)	Operative procedures - secondary OPCS4: V47.2 Biopsy of thoracic vertebra	Health-related outcomes > Hospital inpatient > Summary Operations
GRS7	0.284345	-0.5331	1.09832	0.494573	373626/121(373747)	Operative procedures - main OPCS4: G34.5 Attention to gastrostomy tube	Health-related outcomes > Hospital inpatient > Summary Operations
GRS7	0.327485	-0.614897	1.26474	0.494765	373656/91(373747)	Operative procedures - OPCS4: U12.4 Ultrasound of bladder	Health-related outcomes > Hospital inpatient > Summary Operations
GRS7	0.623649	-1.17332	2.40226	0.494782	373722/25(373747)	Operative procedures - secondary OPCS4: W61.1 Primary arthrodesis and articular bone graft NEC	Health-related outcomes > Hospital inpatient > Summary Operations
GRS7	0.236378	-0.443203	0.913792	0.494787	373572/175(373747)	Operative procedures - main OPCS4: H23.8 Other specified endoscopic extirpation of lesion of lower bowel using fibreoptic sigmoidoscope	Health-related outcomes > Hospital inpatient > Summary Operations
GRS7	-0.283201	-1.09727	0.528729	0.494832	373623/124(373747)	Operative procedures - OPCS4: K63.8 Other specified contrast radiology of heart	Health-related outcomes > Hospital inpatient > Summary Operations
GRS7	0.479844	-0.903058	1.84991	0.494835	373705/42(373747)	Operative procedures - OPCS4: J33.2 Open removal of calculus from bile duct NEC	Health-related outcomes > Hospital inpatient > Summary Operations
GRS7	-0.138193	-0.535282	0.258313	0.494875	373233/514(373747)	Operative procedures - OPCS4: E25.1 Diagnostic endoscopic examination of nasopharynx and biopsy of lesion of nasopharynx	Health-related outcomes > Hospital inpatient > Summary Operations
GRS7	0.29648	-0.556681	1.1463	0.49506	373636/111(373747)	Operative procedures - main OPCS4: U25.4 Urea helicobacter pylori breath test NEC	Health-related outcomes > Hospital inpatient > Summary Operations
GRS7	-0.546593	-2.11905	1.02157	0.495248	373714/33(373747)	Operative procedures - secondary OPCS4: S26.3 Random pattern local subcutaneous pedicle flap of skin to head or neck	Health-related outcomes > Hospital inpatient > Summary Operations
GRS7	-0.546593	-2.11905	1.02157	0.495248	373714/33(373747)	Operative procedures - OPCS4: S26.3 Random pattern local subcutaneous pedicle flap of skin to head or neck	Health-related outcomes > Hospital inpatient > Summary Operations
GRS7	0.363793	-0.684659	1.40597	0.495367	373673/74(373747)	Operative procedures - secondary OPCS4: C19.1 Drainage of lesion of eyelid	Health-related outcomes > Hospital inpatient > Summary Operations
GRS7	0.0939299	-0.176273	0.363823	0.495409	372602/1145(373747)	Date O32 first reported (maternal care for known or suspected malpresentation of foetus)	Health-related outcomes > First occurrences > Pregnancy, childbirth and the puerperium
GRS7	0.665204	-1.2579	2.56063	0.495428	373725/22(373747)	Histology of cancer tumour: Hemangiosarcoma	Health-related outcomes > Cancer register
GRS7	-0.239625	-0.929339	0.448405	0.495434	373576/171(373747)	Operative procedures - secondary OPCS4: Y98.9 Unspecified radiology procedures	Health-related outcomes > Hospital inpatient > Summary Operations
GRS7	-0.239625	-0.929339	0.448405	0.495434	373576/171(373747)	Operative procedures - OPCS4: Y98.9 Unspecified radiology procedures	Health-related outcomes > Hospital inpatient > Summary Operations
GRS7	-0.537917	-2.09544	0.998993	0.495542	373709/38(373747)	Operative procedures - secondary OPCS4: X37.9 Unspecified intramuscular injection	Health-related outcomes > Hospital inpatient > Summary Operations
GRS7	-0.427599	-1.66033	0.798882	0.495635	373693/54(373747)	Operative procedures - OPCS4: V01.1 Cranioplasty using prosthesis	Health-related outcomes > Hospital inpatient > Summary Operations
GRS7	0.276697	-0.520885	1.07075	0.495667	373620/127(373747)	Operative procedures - OPCS4: M44.8 Other specified other therapeutic endoscopic operations on bladder	Health-related outcomes > Hospital inpatient > Summary Operations
GRS7	-0.0673597	-0.26129	0.12641	0.49584	371584/2163(373747)	Operative procedures - OPCS4: X33.2 Intravenous blood transfusion of packed cells	Health-related outcomes > Hospital inpatient > Summary Operations
GRS7	0.308403	-0.5813	1.19367	0.495937	373645/102(373747)	Operative procedures - secondary OPCS4: M29.5 Endoscopic renewal of tubal prosthesis into ureter	Health-related outcomes > Hospital inpatient > Summary Operations
GRS7	0.122821	-0.23116	0.476141	0.496059	373074/673(373747)	PCT responsible for patient data: WALSALL TEACHING PCT	Health-related outcomes > Hospital inpatient > Summary Administration
GRS7	-0.495429	-1.92563	0.927261	0.496276	373707/40(373747)	Operative procedures - OPCS4: X56.2 Endotracheal intubation	Health-related outcomes > Hospital inpatient > Summary Operations
GRS7	-0.0426536	-0.165579	0.080211	0.496343	368237/5510(373747)	Operative procedures - OPCS4: W37.1 Primary total prosthetic replacement of hip joint using cement	Health-related outcomes > Hospital inpatient > Summary Operations
GRS7	-0.279386	-1.08582	0.52436	0.496475	373622/125(373747)	Date M42 first reported (spinal osteochondrosis)	Health-related outcomes > First occurrences > Musculoskeletal system and connective tissue disorders
GRS7	-0.207604	-0.806798	0.390147	0.496614	373521/226(373747)	Operative procedures - main OPCS4: F32.1 Biopsy of lesion of palate	Health-related outcomes > Hospital inpatient > Summary Operations
GRS7	0.525213	-0.994126	2.03132	0.496692	373712/35(373747)	Operative procedures - secondary OPCS4: Z37.2 Coeliac artery	Health-related outcomes > Hospital inpatient > Summary Operations
GRS7	0.525213	-0.994126	2.03132	0.496692	373712/35(373747)	Operative procedures - OPCS4: Z37.2 Coeliac artery	Health-related outcomes > Hospital inpatient > Summary Operations
GRS7	0.486895	-0.922021	1.88344	0.496727	373706/41(373747)	Operative procedures - secondary OPCS4: T67.8 Other specified primary repair of tendon	Health-related outcomes > Hospital inpatient > Summary Operations
GRS7	-0.147658	-0.57382	0.277853	0.496766	373299/448(373747)	Operative procedures - OPCS4: W88.9 Unspecified diagnostic endoscopic examination of other joint	Health-related outcomes > Hospital inpatient > Summary Operations
GRS7	0.479977	-0.908239	1.8591	0.496891	373705/42(373747)	Operative procedures - main OPCS4: K49.3 Percutaneous transluminal balloon angioplasty of bypass graft of coronary artery	Health-related outcomes > Hospital inpatient > Summary Operations
GRS7	0.162374	-0.306579	0.630251	0.496909	373380/367(373747)	Operative procedures - main OPCS4: J38.2 Endoscopic sphincterotomy of sphincter of Oddi and insertion of tubal prosthesis into bile duct	Health-related outcomes > Hospital inpatient > Summary Operations
GRS7	-0.400099	-1.55665	0.751667	0.496994	373686/61(373747)	Operative procedures - main OPCS4: T64.5 Tenodesis	Health-related outcomes > Hospital inpatient > Summary Operations
GRS7	0.60622	-1.15284	2.3387	0.497086	373721/26(373747)	Operative procedures - main OPCS4: T55.3 Release fasciotomy of thigh	Health-related outcomes > Hospital inpatient > Summary Operations
GRS7	-0.32691	-1.2721	0.615209	0.497233	373656/91(373747)	Operative procedures - OPCS4: H15.3 Refashioning of colostomy	Health-related outcomes > Hospital inpatient > Summary Operations
GRS7	0.671741	-1.27853	2.59249	0.497308	373726/21(373747)	Operative procedures - secondary OPCS4: H36.1 Abdominal repair of levator ani muscles	Health-related outcomes > Hospital inpatient > Summary Operations
GRS7	-0.420348	-1.63667	0.790394	0.497382	373692/55(373747)	Operative procedures - secondary OPCS4: A62.4 Primary microsurgical repair of peripheral nerve NEC	Health-related outcomes > Hospital inpatient > Summary Operations
GRS7	-0.214896	-0.836402	0.404995	0.497434	373535/212(373747)	Date O71 first reported (other obstetric trauma)	Health-related outcomes > First occurrences > Pregnancy, childbirth and the puerperium
GRS7	0.457018	-0.868966	1.76871	0.497506	373701/46(373747)	Operative procedures - secondary OPCS4: F12.8 Other specified surgery on apex of tooth	Health-related outcomes > Hospital inpatient > Summary Operations
GRS7	-0.180206	-0.701377	0.339852	0.497531	373449/298(373747)	Date E74 first reported (other disorders of carbohydrate metabolism)	Health-related outcomes > First occurrences > Endocrine, nutritional and metabolic diseases
GRS7	-0.592197	-2.30771	1.11324	0.497657	373719/28(373747)	Operative procedures - secondary OPCS4: M20.2 Unilateral replantation of ureter	Health-related outcomes > Hospital inpatient > Summary Operations
GRS7	-0.0508552	-0.197878	0.0960725	0.497665	369964/3783(373747)	Date M43 first reported (other deforming dorsopathies)	Health-related outcomes > First occurrences > Musculoskeletal system and connective tissue disorders
GRS7	0.548167	-1.0435	2.12154	0.497796	373715/32(373747)	PCT responsible for patient data: MEDWAY PCT	Health-related outcomes > Hospital inpatient > Summary Administration
GRS7	-0.147299	-0.573657	0.278368	0.497991	373300/447(373747)	Operative procedures - OPCS4: F06.2 Biopsy of lesion of lip	Health-related outcomes > Hospital inpatient > Summary Operations
GRS7	0.198967	-0.377483	0.773598	0.498098	373504/243(373747)	Operative procedures - OPCS4: P29.3 Biopsy of lesion of vagina	Health-related outcomes > Hospital inpatient > Summary Operations
GRS7	-0.590966	-2.30543	1.11197	0.498131	373719/28(373747)	Operative procedures - main OPCS4: C69.2 Paracentesis of anterior chamber of eye	Health-related outcomes > Hospital inpatient > Summary Operations
GRS7	0.432852	-0.824051	1.67895	0.498192	373696/51(373747)	Operative procedures - main OPCS4: G03.1 Partial oesophagectomy and end to end anastomosis of oesophagus	Health-related outcomes > Hospital inpatient > Summary Operations
GRS7	-0.164854	-0.642381	0.311718	0.498238	373391/356(373747)	Operative procedures - OPCS4: E27.6 Examination of pharynx under anaesthetic	Health-related outcomes > Hospital inpatient > Summary Operations
GRS7	0.112168	-0.212698	0.436609	0.498302	372981/766(373747)	Operative procedures - main OPCS4: E36.1 Diagnostic endoscopic examination of larynx and biopsy of lesion of larynx	Health-related outcomes > Hospital inpatient > Summary Operations
GRS7	-0.228441	-0.890564	0.431937	0.498388	373562/185(373747)	Operative procedures - secondary OPCS4: M81.4 Dilation of meatus of urethra	Health-related outcomes > Hospital inpatient > Summary Operations
GRS7	0.14752	-0.279948	0.574135	0.498389	373305/442(373747)	Operative procedures - OPCS4: M81.4 Dilation of meatus of urethra	Health-related outcomes > Hospital inpatient > Summary Operations
GRS7	-0.312768	-1.21949	0.591181	0.498426	373648/99(373747)	Operative procedures - secondary OPCS4: Z92.2 Face NEC	Health-related outcomes > Hospital inpatient > Summary Operations
GRS7	-0.312768	-1.21949	0.591181	0.498426	373648/99(373747)	Operative procedures - OPCS4: Z92.2 Face NEC	Health-related outcomes > Hospital inpatient > Summary Operations
GRS7	0.690002	-1.31899	2.6694	0.498738	373727/20(373747)	Operative procedures - OPCS4: L99.4 Percutaneous transluminal venous thrombolysis NEC	Health-related outcomes > Hospital inpatient > Summary Operations
GRS7	-0.587422	-2.29276	1.10974	0.498851	373719/28(373747)	Operative procedures - OPCS4: J57.6 Pancreatic necrosectomy	Health-related outcomes > Hospital inpatient > Summary Operations
GRS7	0.689214	-1.31048	2.68373	0.498893	366214/20(366234)	Destinations on discharge from hospital (recoded): Transfer to other NHS provider: Surgical specialty	Health-related outcomes > Hospital inpatient > Summary Administration
GRS7	-0.448541	-1.7523	0.84817	0.499098	373699/48(373747)	Operative procedures - main OPCS4: B34.3 Excision of lesion of mammary duct	Health-related outcomes > Hospital inpatient > Summary Operations
GRS7	-0.448541	-1.7523	0.84817	0.499098	373699/48(373747)	Operative procedures - OPCS4: B34.3 Excision of lesion of mammary duct	Health-related outcomes > Hospital inpatient > Summary Operations
GRS7	-0.0913657	-0.356516	0.173469	0.499192	372593/1154(373747)	Operative procedures - OPCS4: V25.5 Primary posterior decompression of lumbar spine NEC	Health-related outcomes > Hospital inpatient > Summary Operations
GRS7	0.0431674	-0.0820697	0.168361	0.499224	367258/6489(373747)	Operative procedures - OPCS4: R24.9 All normal delivery	Health-related outcomes > Hospital inpatient > Summary Operations
GRS7	0.545842	-1.04399	2.11983	0.49938	373715/32(373747)	Operative procedures - OPCS4: A66.1 Tarsal tunnel release	Health-related outcomes > Hospital inpatient > Summary Operations
GRS7	-0.682939	-2.68766	1.27919	0.499449	373726/21(373747)	Operative procedures - main OPCS4: X14.8 Other specified clearance of pelvis	Health-related outcomes > Hospital inpatient > Summary Operations
GRS7	-0.682939	-2.68766	1.27919	0.499449	373726/21(373747)	Operative procedures - OPCS4: X14.8 Other specified clearance of pelvis	Health-related outcomes > Hospital inpatient > Summary Operations
GRS7	-0.549789	-2.14945	1.04102	0.499533	373715/32(373747)	Operative procedures - secondary OPCS4: X86.2 Antifungal drugs Band 2	Health-related outcomes > Hospital inpatient > Summary Operations
GRS7	-0.336676	-1.31563	0.638947	0.499643	373662/85(373747)	Operative procedures - OPCS4: T12.1 Drainage of lesion of pleura NEC	Health-related outcomes > Hospital inpatient > Summary Operations
GRS7	0.0756181	-0.144084	0.29512	0.499746	372065/1682(373747)	Operative procedures - main OPCS4: E49.9 Unspecified diagnostic fibreoptic endoscopic examination of lower respiratory tract	Health-related outcomes > Hospital inpatient > Summary Operations
GRS7	0.268673	-0.512543	1.04802	0.499802	373614/133(373747)	Operative procedures - secondary OPCS4: Y44.8 Other specified other methods of operation on organ NOC	Health-related outcomes > Hospital inpatient > Summary Operations
GRS7	0.268673	-0.512543	1.04802	0.499802	373614/133(373747)	Operative procedures - OPCS4: Y44.8 Other specified other methods of operation on organ NOC	Health-related outcomes > Hospital inpatient > Summary Operations
GRS7	-0.244745	-0.956796	0.46504	0.499893	373587/160(373747)	Behaviour of cancer tumour: Malignant, microinvasive	Health-related outcomes > Cancer register
GRS7	0.154809	-0.295113	0.604495	0.499944	373337/410(373747)	PCT responsible for patient data: BASSETLAW PCT	Health-related outcomes > Hospital inpatient > Summary Administration
GRS7	-0.183754	-0.718528	0.349587	0.500117	373463/284(373747)	Operative procedures - secondary OPCS4: S49.3 Removal of skin expander from subcutaneous tissue of breast	Health-related outcomes > Hospital inpatient > Summary Operations
GRS7	-0.348335	-1.36262	0.661782	0.500118	373668/79(373747)	Operative procedures - secondary OPCS4: K25.5 Mitral valve repair NEC	Health-related outcomes > Hospital inpatient > Summary Operations
GRS7	0.176115	-0.33638	0.687386	0.500128	373439/308(373747)	Operative procedures - main OPCS4: W20.9 Unspecified primary open reduction of fracture of bone and extramedullary fixation	Health-related outcomes > Hospital inpatient > Summary Operations
GRS7	-0.355106	-1.38909	0.675171	0.500212	373671/76(373747)	Operative procedures - main OPCS4: G74.3 Creation of defunctioning ileostomy	Health-related outcomes > Hospital inpatient > Summary Operations
GRS7	0.592393	-1.13845	2.30003	0.500233	373720/27(373747)	Operative procedures - secondary OPCS4: E38.1 Injection into larynx	Health-related outcomes > Hospital inpatient > Summary Operations
GRS7	0.589876	-1.1345	2.28982	0.500322	373720/27(373747)	Operative procedures - secondary OPCS4: M33.2 Percutaneous insertion of plastic stent into ureter	Health-related outcomes > Hospital inpatient > Summary Operations
GRS7	-0.254109	-0.994502	0.484293	0.500636	373599/148(373747)	Date N25 first reported (disorders resulting from impaired renal tubular function)	Health-related outcomes > First occurrences > Genitourinary system disorders
GRS7	0.2235	-0.428056	0.872703	0.500677	373556/191(373747)	Operative procedures - OPCS4: B32.3 Wire guided biopsy of lesion of breast	Health-related outcomes > Hospital inpatient > Summary Operations
GRS7	-0.314447	-1.231	0.599295	0.500738	373650/97(373747)	Type of cancer: ICD10: D47.3 Essential (haemorrhagic) thrombocythaemia	Health-related outcomes > Cancer register
GRS7	-0.0232938	-0.0911106	0.044505	0.500756	355191/18556(373747)	Date K52 first reported (other non-infective gastro-enteritis and colitis)	Health-related outcomes > First occurrences > Digestive system disorders
GRS7	-0.289671	-1.1341	0.552832	0.500888	371854/114(371968)	Sources of admission to hospital (recoded): Temporary place of residence: Holiday accomodation	Health-related outcomes > Hospital inpatient > Summary Administration
GRS7	-0.330979	-1.29711	0.63183	0.501274	373660/87(373747)	Operative procedures - main OPCS4: K65.1 Catheterisation of combination of right and left side of heart NEC	Health-related outcomes > Hospital inpatient > Summary Operations
GRS7	-0.164343	-0.64375	0.314182	0.501282	373394/353(373747)	Operative procedures - OPCS4: A81.8 Other specified other operations on sympathetic nerve	Health-related outcomes > Hospital inpatient > Summary Operations
GRS7	0.120754	-0.231567	0.472482	0.501395	373095/652(373747)	Operative procedures - OPCS4: G45.2 Fibreoptic endoscopic ultrasound examination of upper gastrointestinal tract	Health-related outcomes > Hospital inpatient > Summary Operations
GRS7	0.0479743	-0.0919377	0.187805	0.501423	369578/4169(373747)	Date K51 first reported (ulcerative colitis)	Health-related outcomes > First occurrences > Digestive system disorders
GRS7	0.22729	-0.436637	0.889318	0.501685	373564/183(373747)	Operative procedures - OPCS4: G43.8 Other specified fibreoptic endoscopic extirpation of lesion of upper gastrointestinal tract	Health-related outcomes > Hospital inpatient > Summary Operations
GRS7	-0.227433	-0.891858	0.43524	0.501769	373563/184(373747)	Operative procedures - main OPCS4: T64.2 Transfer of tendon to tendon NEC	Health-related outcomes > Hospital inpatient > Summary Operations
GRS7	-0.034917	-0.136846	0.0669725	0.501864	364937/8185(373122)	Methods of admission to hospital (recoded): Emergency admission: Bed bureau	Health-related outcomes > Hospital inpatient > Summary Administration
GRS7	-0.379201	-1.4886	0.72439	0.501922	373681/66(373747)	Operative procedures - main OPCS4: Q55.1 Examination of female genital tract under anaesthetic and Papanicolau smear	Health-related outcomes > Hospital inpatient > Summary Operations
GRS7	0.443082	-0.854397	1.73109	0.502037	373699/48(373747)	Operative procedures - secondary OPCS4: H12.2 Excision of lesion of colon NEC	Health-related outcomes > Hospital inpatient > Summary Operations
GRS7	-0.691807	-2.71602	1.32081	0.502053	373727/20(373747)	Operative procedures - OPCS4: H29.9 Unspecified subtotal excision of colon	Health-related outcomes > Hospital inpatient > Summary Operations
GRS7	-0.537184	-2.10778	1.02943	0.502074	373714/33(373747)	Operative procedures - OPCS3: 281 Pharyngotomy	Health-related outcomes > Hospital inpatient > Summary Operations
GRS7	0.55102	-1.06463	2.14885	0.502106	358260/31(358291)	Treatment speciality of consultant (recoded): Haemophilia	Health-related outcomes > Hospital inpatient > Summary Administration
GRS7	-0.168013	-0.659315	0.322099	0.502193	373411/336(373747)	Operative procedures - OPCS4: W16.1 Multiple osteotomy and internal fixation HFQ	Health-related outcomes > Hospital inpatient > Summary Operations
GRS7	-0.148321	-0.581856	0.284681	0.502247	373308/439(373747)	Operative procedures - OPCS4: X30.1 Injection of Rh immune globulin	Health-related outcomes > Hospital inpatient > Summary Operations
GRS7	-0.435737	-1.71035	0.834407	0.50225	373697/50(373747)	Operative procedures - OPCS4: S43.3 Removal of suture from skin of head or neck	Health-related outcomes > Hospital inpatient > Summary Operations
GRS7	0.14775	-0.284219	0.57898	0.502264	373309/438(373747)	Operative procedures - OPCS4: M65.4 Endoscopic resection of prostate using laser	Health-related outcomes > Hospital inpatient > Summary Operations
GRS7	0.411181	-0.793288	1.60837	0.502375	373691/56(373747)	Operative procedures - main OPCS4: E14.3 External ethmoidectomy	Health-related outcomes > Hospital inpatient > Summary Operations
GRS7	0.394803	-0.76352	1.54357	0.502602	373685/62(373747)	Operative procedures - secondary OPCS4: R32.8 Other specified repair of obstetric laceration	Health-related outcomes > Hospital inpatient > Summary Operations
GRS7	0.104876	-0.202138	0.411528	0.502902	372857/890(373747)	Operative procedures - secondary OPCS4: R32.4 Repair of minor obstetric laceration	Health-related outcomes > Hospital inpatient > Summary Operations
GRS7	0.179173	-0.345695	0.703047	0.50307	373454/293(373747)	Operative procedures - OPCS4: U26.4 Urodynamics NEC	Health-related outcomes > Hospital inpatient > Summary Operations
GRS7	0.287119	-0.555334	1.12614	0.503373	373633/114(373747)	Operative procedures - OPCS4: S55.1 Debridement of burnt skin NEC	Health-related outcomes > Hospital inpatient > Summary Operations
GRS7	0.354426	-0.685816	1.3896	0.5034	373672/75(373747)	Operative procedures - OPCS4: X35.9 Unspecified other intravenous injection	Health-related outcomes > Hospital inpatient > Summary Operations
GRS7	0.636472	-1.23742	2.48472	0.50342	373724/23(373747)	Operative procedures - main OPCS4: W61.2 Revision of arthrodesis and articular bone graft NEC	Health-related outcomes > Hospital inpatient > Summary Operations
GRS7	-0.500677	-1.97023	0.963032	0.503691	373709/38(373747)	Operative procedures - secondary OPCS4: X65.8 Other specified radiotherapy delivery	Health-related outcomes > Hospital inpatient > Summary Operations
GRS7	0.358376	-0.694779	1.40581	0.50383	373674/73(373747)	Operative procedures - OPCS4: E93.2 Spirometry	Health-related outcomes > Hospital inpatient > Summary Operations
GRS7	0.263988	-0.51149	1.03626	0.503851	373613/134(373747)	Operative procedures - main OPCS4: B04.1 Excision of lesion of pituitary gland	Health-related outcomes > Hospital inpatient > Summary Operations
GRS7	-0.0476384	-0.187396	0.0920371	0.503949	369546/4201(373747)	Operative procedures - secondary OPCS4: Y20.3 Biopsy of lesion of organ NOC	Health-related outcomes > Hospital inpatient > Summary Operations
GRS7	-0.0476384	-0.187396	0.0920371	0.503949	369546/4201(373747)	Operative procedures - OPCS4: Y20.3 Biopsy of lesion of organ NOC	Health-related outcomes > Hospital inpatient > Summary Operations
GRS7	0.0438863	-0.0848675	0.172572	0.503974	368802/4945(373747)	"Date N28 first reported (other disorders of kidney and ureter, not elsewhere classified)"	Health-related outcomes > First occurrences > Genitourinary system disorders
GRS7	0.263989	-0.512058	1.03783	0.504405	373612/135(373747)	Operative procedures - main OPCS4: X31.3 Intravenous injection of radiocontrast material NEC	Health-related outcomes > Hospital inpatient > Summary Operations
GRS7	0.230078	-0.446856	0.904543	0.5046	373571/176(373747)	Operative procedures - OPCS4: V50.9 Unspecified manipulation of spine	Health-related outcomes > Hospital inpatient > Summary Operations
GRS7	-0.256868	-1.01258	0.496358	0.504641	373605/142(373747)	Type of cancer: ICD10: D01.0 Colon	Health-related outcomes > Cancer register
GRS7	-0.279608	-1.1023	0.540454	0.504719	373627/120(373747)	Operative procedures - secondary OPCS4: Y26.4 Removal of other repair material from organ NOC	Health-related outcomes > Hospital inpatient > Summary Operations
GRS7	-0.279608	-1.1023	0.540454	0.504719	373627/120(373747)	Operative procedures - OPCS4: Y26.4 Removal of other repair material from organ NOC	Health-related outcomes > Hospital inpatient > Summary Operations
GRS7	0.529659	-1.03266	2.07658	0.504848	373714/33(373747)	Operative procedures - OPCS4: T08.1 Resection of rib and open drainage of pleural cavity	Health-related outcomes > Hospital inpatient > Summary Operations
GRS7	0.0764076	-0.148308	0.300905	0.504936	372139/1608(373747)	Operative procedures - secondary OPCS4: Y03.7 Removal of prosthesis from organ NOC	Health-related outcomes > Hospital inpatient > Summary Operations
GRS7	0.0764076	-0.148308	0.300905	0.504936	372139/1608(373747)	Operative procedures - OPCS4: Y03.7 Removal of prosthesis from organ NOC	Health-related outcomes > Hospital inpatient > Summary Operations
GRS7	-0.549803	-2.17081	1.0612	0.505167	373716/31(373747)	Operative procedures - secondary OPCS4: S25.8 Other specified local flap of skin and fascia	Health-related outcomes > Hospital inpatient > Summary Operations
GRS7	-0.277962	-1.09699	0.538093	0.505246	373626/121(373747)	Operative procedures - main OPCS4: X55.1 Biopsy of lesion of unspecified organ	Health-related outcomes > Hospital inpatient > Summary Operations
GRS7	0.57443	-1.1235	2.25166	0.505271	373719/28(373747)	Operative procedures - secondary OPCS4: M06.2 Drainage of kidney NEC	Health-related outcomes > Hospital inpatient > Summary Operations
GRS7	0.254815	-0.496676	1.00331	0.505561	373604/143(373747)	Operative procedures - OPCS4: T67.1 Primary repair of tendon using tendon transfer procedure	Health-related outcomes > Hospital inpatient > Summary Operations
GRS7	0.222503	-0.433805	0.876703	0.505762	373560/187(373747)	Operative procedures - main OPCS4: X67.5 Preparation for simple radiotherapy with imaging and simple calculation	Health-related outcomes > Hospital inpatient > Summary Operations
GRS7	0.199099	-0.388261	0.784398	0.505763	373513/234(373747)	Operative procedures - secondary OPCS4: V25.5 Primary posterior decompression of lumbar spine NEC	Health-related outcomes > Hospital inpatient > Summary Operations
GRS7	-0.259314	-1.02437	0.503334	0.50589	373608/139(373747)	Operative procedures - OPCS4: F13.5 Restoration of part of tooth using filling NEC	Health-related outcomes > Hospital inpatient > Summary Operations
GRS7	0.563246	-1.10424	2.20976	0.505997	373718/29(373747)	Operative procedures - secondary OPCS4: B35.2 Excision of nipple	Health-related outcomes > Hospital inpatient > Summary Operations
GRS7	0.448216	-0.876517	1.76335	0.506045	373700/47(373747)	Operative procedures - OPCS4: R23.2 Non-manipulative cephalic vaginal delivery with abnormal presentation of head at delivery without instrument	Health-related outcomes > Hospital inpatient > Summary Operations
GRS7	0.0680031	-0.132588	0.268406	0.506193	371696/2051(373747)	Date H69 first reported (other disorders of eustachian tube)	Health-related outcomes > First occurrences > Ear and mastoid process disorders
GRS7	-0.205281	-0.811373	0.39918	0.506266	373526/221(373747)	Operative procedures - secondary OPCS4: A57.7 Injection of therapeutic substance around spinal nerve root	Health-related outcomes > Hospital inpatient > Summary Operations
GRS7	-0.562188	-2.22488	1.09009	0.50627	373717/30(373747)	Operative procedures - OPCS4: R12.1 Cerclage of cervix of gravid uterus	Health-related outcomes > Hospital inpatient > Summary Operations
GRS7	0.447327	-0.876684	1.75987	0.506375	373701/46(373747)	Operative procedures - secondary OPCS4: S50.2 Injection of organic inert substance into subcutaneous tissue	Health-related outcomes > Hospital inpatient > Summary Operations
GRS7	0.493855	-0.967542	1.94327	0.506391	373709/38(373747)	Operative procedures - main OPCS4: S42.2 Delayed primary suture of skin NEC	Health-related outcomes > Hospital inpatient > Summary Operations
GRS7	0.263431	-0.515284	1.03881	0.506495	373614/133(373747)	Operative procedures - OPCS4: T46.8 Other specified other drainage of peritoneal cavity	Health-related outcomes > Hospital inpatient > Summary Operations
GRS7	0.176455	-0.344856	0.696615	0.506627	373450/297(373747)	Operative procedures - OPCS4: S64.2 Chemical destruction of nail bed	Health-related outcomes > Hospital inpatient > Summary Operations
GRS7	-0.400414	-1.58429	0.77848	0.50664	373689/58(373747)	Type of cancer: ICD10: C24.1 Ampulla of Vater	Health-related outcomes > Cancer register
GRS7	0.205598	-0.40235	0.811821	0.506894	373528/219(373747)	Operative procedures - main OPCS4: W66.3 Primary manipulative closed reduction of fracture dislocation of joint NEC	Health-related outcomes > Hospital inpatient > Summary Operations
GRS7	-0.403954	-1.59878	0.786675	0.506908	373690/57(373747)	Operative procedures - secondary OPCS4: S56.3 Toilet to skin of head or neck NEC	Health-related outcomes > Hospital inpatient > Summary Operations
GRS7	-0.157564	-0.623542	0.307517	0.507117	373373/374(373747)	Operative procedures - OPCS4: S27.3 Random pattern local flap of skin to head or neck NEC	Health-related outcomes > Hospital inpatient > Summary Operations
GRS7	0.565087	-1.10942	2.22674	0.507192	373718/29(373747)	Operative procedures - OPCS4: A32.4 Decompression of facial nerve (vii)	Health-related outcomes > Hospital inpatient > Summary Operations
GRS7	-0.0679058	-0.268671	0.132703	0.507214	371729/2018(373747)	Operative procedures - secondary OPCS4: H22.1 Diagnostic fibreoptic endoscopic examination of colon and biopsy of lesion of colon	Health-related outcomes > Hospital inpatient > Summary Operations
GRS7	-0.5168	-2.04733	1.00638	0.507258	373712/35(373747)	Operative procedures - secondary OPCS4: Z46.3 Ovary	Health-related outcomes > Hospital inpatient > Summary Operations
GRS7	-0.5168	-2.04733	1.00638	0.507258	373712/35(373747)	Operative procedures - OPCS4: Z46.3 Ovary	Health-related outcomes > Hospital inpatient > Summary Operations
GRS7	-0.05937	-0.234945	0.116062	0.507307	371089/2658(373747)	Type of cancer: ICD9: 2331 Carcinoma in situ of cervix uteri	Health-related outcomes > Cancer register
GRS7	-0.0337517	-0.133571	0.066023	0.507415	365411/8336(373747)	Operative procedures - secondary OPCS4: Y53.5 Approach to organ under image intensifier	Health-related outcomes > Hospital inpatient > Summary Operations
GRS7	-0.0337517	-0.133571	0.066023	0.507415	365411/8336(373747)	Operative procedures - OPCS4: Y53.5 Approach to organ under image intensifier	Health-related outcomes > Hospital inpatient > Summary Operations
GRS7	-0.261657	-1.03634	0.510955	0.507451	373611/136(373747)	Date F84 first reported (pervasive developmental disorders)	Health-related outcomes > First occurrences > Mental and behavioural disorders
GRS7	-0.263652	-1.04439	0.51494	0.507513	373613/134(373747)	Date D56 first reported (thalassaemia)	Health-related outcomes > First occurrences > Blood, blood-forming organs and certain immune disorders
GRS7	-0.636245	-2.52373	1.23811	0.507584	373724/23(373747)	Operative procedures - OPCS4: F38.8 Other specified extirpation of lesion of other part of mouth	Health-related outcomes > Hospital inpatient > Summary Operations
GRS7	-0.601419	-2.38682	1.17213	0.507934	373721/26(373747)	Operative procedures - OPCS4: N17.8 Other specified excision of vas deferens	Health-related outcomes > Hospital inpatient > Summary Operations
GRS7	-0.237571	-0.941873	0.464585	0.507944	373583/164(373747)	Operative procedures - secondary OPCS4: Z58.5 Extensor hallucis longus	Health-related outcomes > Hospital inpatient > Summary Operations
GRS7	-0.237571	-0.941873	0.464585	0.507944	373583/164(373747)	Operative procedures - OPCS4: Z58.5 Extensor hallucis longus	Health-related outcomes > Hospital inpatient > Summary Operations
GRS7	0.51861	-1.02399	2.0434	0.508093	373713/34(373747)	Operative procedures - OPCS4: M13.8 Other specified percutaneous puncture of kidney	Health-related outcomes > Hospital inpatient > Summary Operations
GRS7	0.20335	-0.399624	0.804786	0.508124	373525/222(373747)	Operative procedures - secondary OPCS4: E49.2 Diagnostic fibreoptic endoscopic examination of lower respiratory tract and lavage of lesion of lower respiratory tract	Health-related outcomes > Hospital inpatient > Summary Operations
GRS7	-0.199233	-0.789894	0.390343	0.508128	373510/237(373747)	Operative procedures - OPCS3: 742 Other termination of pregnancy	Health-related outcomes > Hospital inpatient > Summary Operations
GRS7	0.604689	-1.19569	2.38085	0.508196	373722/25(373747)	Operative procedures - OPCS4: T76.8 Other specified transplantation of muscle	Health-related outcomes > Hospital inpatient > Summary Operations
GRS7	-0.25986	-1.03087	0.508605	0.508197	373611/136(373747)	Operative procedures - OPCS3: 231 Tonsillectomy by dissection	Health-related outcomes > Hospital inpatient > Summary Operations
GRS7	-0.150126	-0.595241	0.294263	0.508256	373338/409(373747)	"Date D89 first reported (other disorders involving the immune mechanism, not elsewhere classified)"	Health-related outcomes > First occurrences > Blood, blood-forming organs and certain immune disorders
GRS7	-0.650859	-2.58407	1.27108	0.508276	373725/22(373747)	Operative procedures - main OPCS4: C82.4 Plaque radiotherapy to lesion of retina	Health-related outcomes > Hospital inpatient > Summary Operations
GRS7	0.225606	-0.443858	0.892805	0.508279	373567/180(373747)	Operative procedures - secondary OPCS4: Y08.1 Laser excision of organ NOC	Health-related outcomes > Hospital inpatient > Summary Operations
GRS7	0.225606	-0.443858	0.892805	0.508279	373567/180(373747)	Operative procedures - OPCS4: Y08.1 Laser excision of organ NOC	Health-related outcomes > Hospital inpatient > Summary Operations
GRS7	0.251267	-0.494498	0.994291	0.508329	373602/145(373747)	Operative procedures - secondary OPCS4: Y12.1 Injection of sclerosing substance into lesion of organ NOC	Health-related outcomes > Hospital inpatient > Summary Operations
GRS7	0.251267	-0.494498	0.994291	0.508329	373602/145(373747)	Operative procedures - OPCS4: Y12.1 Injection of sclerosing substance into lesion of organ NOC	Health-related outcomes > Hospital inpatient > Summary Operations
GRS7	-0.523482	-2.07823	1.02249	0.508331	373713/34(373747)	Operative procedures - OPCS4: C57.4 Suture of sclera	Health-related outcomes > Hospital inpatient > Summary Operations
GRS7	0.483113	-0.954353	1.90626	0.508393	373708/39(373747)	Operative procedures - OPCS4: T17.1 Excision of lesion of diaphragm	Health-related outcomes > Hospital inpatient > Summary Operations
GRS7	-0.238007	-0.944384	0.466334	0.508439	373584/163(373747)	Operative procedures - OPCS4: E55.2 Open excision of lesion of lung	Health-related outcomes > Hospital inpatient > Summary Operations
GRS7	-0.0989828	-0.392571	0.194353	0.508558	372793/954(373747)	Operative procedures - main OPCS4: M45.8 Other specified diagnostic endoscopic examination of bladder	Health-related outcomes > Hospital inpatient > Summary Operations
GRS7	-0.360181	-1.43045	0.705249	0.508682	373676/71(373747)	Operative procedures - OPCS4: G78.8 Other specified other open operations on ileum	Health-related outcomes > Hospital inpatient > Summary Operations
GRS7	0.513729	-1.01432	2.0297	0.508695	373712/35(373747)	Operative procedures - main OPCS4: W76.1 Excision of ligament	Health-related outcomes > Hospital inpatient > Summary Operations
GRS7	0.058345	-0.114834	0.23138	0.508864	371018/2729(373747)	Operative procedures - OPCS4: B27.4 Total mastectomy NEC	Health-related outcomes > Hospital inpatient > Summary Operations
GRS7	0.080008	-0.157518	0.317297	0.508897	372309/1438(373747)	Date K86 first reported (other diseases of pancreas)	Health-related outcomes > First occurrences > Digestive system disorders
GRS7	0.0617903	-0.121758	0.245196	0.509208	371301/2446(373747)	Operative procedures - OPCS4: T86.2 Sampling of axillary lymph nodes	Health-related outcomes > Hospital inpatient > Summary Operations
GRS7	0.395599	-0.778434	1.57245	0.509293	4738/68(4806)	Status of baby at birth: Stillbirth: ante-partum	Health-related outcomes > Hospital inpatient > Summary Maternity
GRS7	-0.315473	-1.2541	0.619309	0.509299	373655/92(373747)	Operative procedures - main OPCS4: V34.7 Revisional microdiscectomy of lumbar intervertebral disc	Health-related outcomes > Hospital inpatient > Summary Operations
GRS7	0.342011	-0.676572	1.35446	0.509404	373669/78(373747)	Operative procedures - OPCS4: M76.1 Endoscopic extirpation of lesion of urethra	Health-related outcomes > Hospital inpatient > Summary Operations
GRS7	0.516737	-1.02443	2.04221	0.509434	373713/34(373747)	Operative procedures - secondary OPCS4: C43.2 Biopsy of lesion of conjunctiva	Health-related outcomes > Hospital inpatient > Summary Operations
GRS7	0.570401	-1.12948	2.25626	0.509509	373719/28(373747)	Operative procedures - secondary OPCS4: K60.3 Renewal of intravenous cardiac pacemaker system	Health-related outcomes > Hospital inpatient > Summary Operations
GRS7	0.560798	-1.11482	2.2138	0.509718	373718/29(373747)	Operative procedures - OPCS4: X82.4 Primary pulmonary hypertension drugs Band 4	Health-related outcomes > Hospital inpatient > Summary Operations
GRS7	-0.308748	-1.22832	0.607507	0.509814	373651/96(373747)	Operative procedures - main OPCS4: C11.8 Other specified operations on canthus	Health-related outcomes > Hospital inpatient > Summary Operations
GRS7	-0.111256	-0.442464	0.219475	0.510005	373008/739(373747)	Date L27 first reported (dermatitis due to substances taken internally)	Health-related outcomes > First occurrences > Skin and subcutaneous tissue disorders
GRS7	0.328116	-0.650563	1.30104	0.510039	373663/84(373747)	Operative procedures - OPCS4: C44.3 Endothelial graft to cornea	Health-related outcomes > Hospital inpatient > Summary Operations
GRS7	0.219528	-0.434926	0.871955	0.510301	373558/189(373747)	Operative procedures - OPCS4: S44.2 Removal of metal from skin NEC	Health-related outcomes > Hospital inpatient > Summary Operations
GRS7	0.382316	-0.759561	1.51558	0.510364	373685/62(373747)	Operative procedures - secondary OPCS4: J41.1 Endoscopic retrograde extraction of calculus from bile duct	Health-related outcomes > Hospital inpatient > Summary Operations
GRS7	0.583694	-1.16125	2.31108	0.510496	373720/27(373747)	Operative procedures - OPCS4: U40.1 Diagnostic intradermal inoculation of skin	Health-related outcomes > Hospital inpatient > Summary Operations
GRS7	-0.561341	-2.23857	1.10543	0.510718	373718/29(373747)	Operative procedures - main OPCS4: S57.6 Cleansing and sterilisation of skin NEC	Health-related outcomes > Hospital inpatient > Summary Operations
GRS7	-0.618979	-2.4683	1.21821	0.510775	373723/24(373747)	Operative procedures - main OPCS4: A54.8 Other specified therapeutic spinal puncture	Health-related outcomes > Hospital inpatient > Summary Operations
GRS7	-0.41835	-1.66768	0.825368	0.510787	373695/52(373747)	Operative procedures - OPCS4: A55.1 Radiculography	Health-related outcomes > Hospital inpatient > Summary Operations
GRS7	-0.484043	-1.93044	0.953702	0.510806	373708/39(373747)	Histology of cancer tumour: Hodgkin lymphoma, lymphocytic depletion	Health-related outcomes > Cancer register
GRS7	-0.124206	-0.494722	0.245711	0.510835	373154/593(373747)	Operative procedures - secondary OPCS4: W15.6 Cuneiform osteotomy of proximal phalanx with resection of head of first metatarsal	Health-related outcomes > Hospital inpatient > Summary Operations
GRS7	0.370963	-0.738649	1.47224	0.510917	373682/65(373747)	Operative procedures - OPCS3: 771 Other removal of retained products	Health-related outcomes > Hospital inpatient > Summary Operations
GRS7	0.663028	-1.32621	2.62359	0.510929	373727/20(373747)	Operative procedures - main OPCS4: R28.1 Curettage of delivered uterus	Health-related outcomes > Hospital inpatient > Summary Operations
GRS7	-0.288838	-1.15163	0.57104	0.511108	373638/109(373747)	Operative procedures - main OPCS4: X40.4 Haemofiltration	Health-related outcomes > Hospital inpatient > Summary Operations
GRS7	0.358567	-0.713613	1.42473	0.511179	373677/70(373747)	Operative procedures - secondary OPCS4: Z37.3 Superior mesenteric artery	Health-related outcomes > Hospital inpatient > Summary Operations
GRS7	0.358567	-0.713613	1.42473	0.511179	373677/70(373747)	Operative procedures - OPCS4: Z37.3 Superior mesenteric artery	Health-related outcomes > Hospital inpatient > Summary Operations
GRS7	0.433473	-0.864504	1.72097	0.511358	373699/48(373747)	Operative procedures - OPCS4: K13.3 Percutaneous transluminal repair of defect of interatrial septum using prosthesis	Health-related outcomes > Hospital inpatient > Summary Operations
GRS7	-0.303784	-1.21193	0.601621	0.511477	373648/99(373747)	Operative procedures - OPCS4: U50.3 Delivery of rehabilitation for joint replacement	Health-related outcomes > Hospital inpatient > Summary Operations
GRS7	-0.400496	-1.59816	0.792778	0.511517	373690/57(373747)	Operative procedures - OPCS4: W25.9 Unspecified closed reduction of fracture of bone and external fixation	Health-related outcomes > Hospital inpatient > Summary Operations
GRS7	-0.175623	-0.700462	0.348151	0.511523	373453/294(373747)	Operative procedures - secondary OPCS4: E09.8 Other specified operations on external nose	Health-related outcomes > Hospital inpatient > Summary Operations
GRS7	-0.374698	-1.49626	0.741761	0.511799	373682/65(373747)	Operative procedures - main OPCS4: H36.8 Other specified other abdominal operations for prolapse of rectum	Health-related outcomes > Hospital inpatient > Summary Operations
GRS7	-0.117173	-0.467583	0.232702	0.511895	373073/674(373747)	Date O60 first reported (preterm delivery)	Health-related outcomes > First occurrences > Pregnancy, childbirth and the puerperium
GRS7	0.499126	-0.998757	1.98064	0.511958	373711/36(373747)	Operative procedures - main OPCS4: W50.4 Resurfacing hemiarthroplasty of head of humerus not using cement	Health-related outcomes > Hospital inpatient > Summary Operations
GRS7	0.52964	-1.05983	2.10259	0.512069	373715/32(373747)	Operative procedures - secondary OPCS4: S13.9 Unspecified punch biopsy of skin	Health-related outcomes > Hospital inpatient > Summary Operations
GRS7	-0.431416	-1.72448	0.855049	0.512146	373698/49(373747)	Operative procedures - OPCS4: N03.4 Exploration of scrotum	Health-related outcomes > Hospital inpatient > Summary Operations
GRS7	-0.471048	-1.88261	0.934612	0.512345	373706/41(373747)	Operative procedures - OPCS4: W88.1 Diagnostic endoscopic examination of joint and biopsy of lesion of joint NEC	Health-related outcomes > Hospital inpatient > Summary Operations
GRS7	0.334707	-0.668821	1.33348	0.51243	373667/80(373747)	Operative procedures - OPCS4: H05.3 Total colectomy and ileostomy NEC	Health-related outcomes > Hospital inpatient > Summary Operations
GRS7	0.529796	-1.06176	2.10549	0.512466	373715/32(373747)	Operative procedures - secondary OPCS4: Z03.5 Trigeminal nerve (v)	Health-related outcomes > Hospital inpatient > Summary Operations
GRS7	0.529796	-1.06176	2.10549	0.512466	373715/32(373747)	Operative procedures - OPCS4: Z03.5 Trigeminal nerve (v)	Health-related outcomes > Hospital inpatient > Summary Operations
GRS7	-0.0725765	-0.289946	0.144596	0.512659	372029/1718(373747)	Date H18 first reported (other disorders of cornea)	Health-related outcomes > First occurrences > Eye and adnexa disorders
GRS7	0.59166	-1.18137	2.36247	0.512699	373721/26(373747)	Operative procedures - secondary OPCS3: 681.2 Salpingo-oophorectomy : bilateral	Health-related outcomes > Hospital inpatient > Summary Operations
GRS7	0.395137	-0.790777	1.57445	0.512752	373689/58(373747)	Operative procedures - OPCS4: T20.8 Other specified primary repair of inguinal hernia	Health-related outcomes > Hospital inpatient > Summary Operations
GRS7	-0.324677	-1.29921	0.645832	0.512998	373661/86(373747)	Operative procedures - secondary OPCS4: K41.2 Autograft replacement of two coronary arteries NEC	Health-related outcomes > Hospital inpatient > Summary Operations
GRS7	0.248723	-0.498059	0.99209	0.513028	373602/145(373747)	PCT responsible for patient data: SUFFOLK PCT	Health-related outcomes > Hospital inpatient > Summary Administration
GRS7	-0.657036	-2.63085	1.30366	0.513067	373726/21(373747)	Operative procedures - OPCS4: S17.2 Distant myocutaneous subcutaneous pedicle flap NEC	Health-related outcomes > Hospital inpatient > Summary Operations
GRS7	0.0927312	-0.185289	0.370473	0.513067	372655/1092(373747)	Date O48 first reported (prolonged pregnancy)	Health-related outcomes > First occurrences > Pregnancy, childbirth and the puerperium
GRS7	-0.626088	-2.50637	1.24416	0.513125	373724/23(373747)	Operative procedures - OPCS4: T10.8 Other specified therapeutic endoscopic operations on pleura	Health-related outcomes > Hospital inpatient > Summary Operations
GRS7	-0.138056	-0.552133	0.275361	0.513138	373274/473(373747)	Operative procedures - secondary OPCS4: Y38.8 Other specified injection of therapeutic substance into organ NOC	Health-related outcomes > Hospital inpatient > Summary Operations
GRS7	-0.138056	-0.552133	0.275361	0.513138	373274/473(373747)	Operative procedures - OPCS4: Y38.8 Other specified injection of therapeutic substance into organ NOC	Health-related outcomes > Hospital inpatient > Summary Operations
GRS7	-0.25402	-1.01642	0.506016	0.513142	373607/140(373747)	Operative procedures - main OPCS4: E55.2 Open excision of lesion of lung	Health-related outcomes > Hospital inpatient > Summary Operations
GRS7	0.666828	-1.34438	2.64386	0.513155	373727/20(373747)	Operative procedures - OPCS4: V14.1 Hemimandibulectomy	Health-related outcomes > Hospital inpatient > Summary Operations
GRS7	0.064715	-0.129343	0.25865	0.513202	371212/2535(373747)	Operative procedures - secondary OPCS4: Y80.1 Inhalation anaesthetic using muscle relaxant	Health-related outcomes > Hospital inpatient > Summary Operations
GRS7	0.064715	-0.129343	0.25865	0.513202	371212/2535(373747)	Operative procedures - OPCS4: Y80.1 Inhalation anaesthetic using muscle relaxant	Health-related outcomes > Hospital inpatient > Summary Operations
GRS7	0.147767	-0.295643	0.590321	0.513268	373335/412(373747)	Operative procedures - OPCS4: J14.1 Biopsy of liver NEC	Health-related outcomes > Hospital inpatient > Summary Operations
GRS7	-0.323707	-1.29654	0.645848	0.513668	373661/86(373747)	Date Q84 first reported (other congenital malformations of integument)	Health-related outcomes > First occurrences > Congenital disruptions and chromosomal abnormalities
GRS7	-0.0874248	-0.349938	0.17476	0.513673	372566/1181(373747)	Operative procedures - main OPCS4: M53.3 Introduction of tension-free vaginal tape	Health-related outcomes > Hospital inpatient > Summary Operations
GRS7	0.477847	-0.960834	1.90515	0.513736	373708/39(373747)	Operative procedures - secondary OPCS4: F44.4 Excision of submandibular gland	Health-related outcomes > Hospital inpatient > Summary Operations
GRS7	-0.182759	-0.731796	0.365225	0.513757	373478/269(373747)	Operative procedures - OPCS4: M27.5 Ureteroscopic removal of ureteric stent	Health-related outcomes > Hospital inpatient > Summary Operations
GRS7	-0.625091	-2.50677	1.24322	0.513849	373724/23(373747)	Operative procedures - OPCS4: A07.8 Other specified other open operations on tissue of brain	Health-related outcomes > Hospital inpatient > Summary Operations
GRS7	-0.118469	-0.474426	0.236917	0.513873	373108/639(373747)	Operative procedures - OPCS4: C62.3 Laser iridotomy	Health-related outcomes > Hospital inpatient > Summary Operations
GRS7	-0.442512	-1.77364	0.883735	0.513982	373701/46(373747)	Operative procedures - secondary OPCS4: M65.1 Endoscopic resection of prostate using electrotome	Health-related outcomes > Hospital inpatient > Summary Operations
GRS7	0.572152	-1.15439	2.27903	0.514092	373720/27(373747)	Operative procedures - secondary OPCS4: E09.3 Suture of external nose	Health-related outcomes > Hospital inpatient > Summary Operations
GRS7	0.461762	-0.92906	1.84519	0.514283	373705/42(373747)	Operative procedures - main OPCS3: 226.1 Operative drainage of maxillary antrum : intranasal	Health-related outcomes > Hospital inpatient > Summary Operations
GRS7	-0.654817	-2.62735	1.30611	0.514394	373726/21(373747)	Operative procedures - OPCS4: V33.6 Primary anterior excision of lumbar intervertebral disc and posterior instrumentation of lumbar spine	Health-related outcomes > Hospital inpatient > Summary Operations
GRS7	0.543338	-1.09775	2.16534	0.514477	373717/30(373747)	Date Q75 first reported (other congenital malformations of skull and face bones)	Health-related outcomes > First occurrences > Congenital disruptions and chromosomal abnormalities
GRS7	0.594587	-1.20142	2.37152	0.514725	373722/25(373747)	Operative procedures - main OPCS4: X62.8 Other specified assessment	Health-related outcomes > Hospital inpatient > Summary Operations
GRS7	-0.196193	-0.787509	0.393621	0.515005	373515/232(373747)	"Date Q85 first reported (phakomatoses, not elsewhere classified)"	Health-related outcomes > First occurrences > Congenital disruptions and chromosomal abnormalities
GRS7	-0.607767	-2.44463	1.20925	0.515243	373723/24(373747)	Operative procedures - OPCS3: 436 Vagotomy with other gastric operation	Health-related outcomes > Hospital inpatient > Summary Operations
GRS7	-0.639116	-2.57071	1.27817	0.515484	373725/22(373747)	Operative procedures - secondary OPCS4: V03.4 Reopening of cranium NEC	Health-related outcomes > Hospital inpatient > Summary Operations
GRS7	-0.338131	-1.35933	0.67856	0.515534	373669/78(373747)	Operative procedures - OPCS4: C19.8 Other specified incision of eyelid	Health-related outcomes > Hospital inpatient > Summary Operations
GRS7	-0.311054	-1.2503	0.625249	0.515718	373655/92(373747)	Operative procedures - OPCS4: W19.3 Primary open reduction of fracture of long bone and fixation using flexible nail	Health-related outcomes > Hospital inpatient > Summary Operations
GRS7	-0.186077	-0.7479	0.374403	0.515779	373490/257(373747)	Operative procedures - secondary OPCS4: V54.2 Graft of bone to spine NEC	Health-related outcomes > Hospital inpatient > Summary Operations
GRS7	-0.637742	-2.56694	1.27735	0.515841	373725/22(373747)	Type of cancer: ICD10: D43.2 Brain, unspecified	Health-related outcomes > Cancer register
GRS7	0.457107	-0.927251	1.82792	0.515975	373705/42(373747)	Operative procedures - secondary OPCS4: Z30.6 Papilla of Vater	Health-related outcomes > Hospital inpatient > Summary Operations
GRS7	0.457107	-0.927251	1.82792	0.515975	373705/42(373747)	Operative procedures - OPCS4: Z30.6 Papilla of Vater	Health-related outcomes > Hospital inpatient > Summary Operations
GRS7	0.169559	-0.342874	0.680648	0.516128	373440/307(373747)	Date K38 first reported (other diseases of appendix)	Health-related outcomes > First occurrences > Digestive system disorders
GRS7	0.196101	-0.396311	0.787819	0.516221	373516/231(373747)	Operative procedures - main OPCS4: U19.9 Unspecified diagnostic electrocardiography	Health-related outcomes > Hospital inpatient > Summary Operations
GRS7	0.57266	-1.16423	2.28976	0.516358	373720/27(373747)	Operative procedures - OPCS4: W44.3 Revision of total prosthetic replacement of joint not using cement NEC	Health-related outcomes > Hospital inpatient > Summary Operations
GRS7	-0.506044	-2.03725	1.01861	0.516374	373712/35(373747)	Operative procedures - secondary OPCS4: E03.8 Other specified operations on septum of nose	Health-related outcomes > Hospital inpatient > Summary Operations
GRS7	0.151576	-0.306768	0.608983	0.516472	373362/385(373747)	Operative procedures - secondary OPCS4: O12.1 Superficial temporal artery	Health-related outcomes > Hospital inpatient > Summary Operations
GRS7	0.151576	-0.306768	0.608983	0.516472	373362/385(373747)	Operative procedures - OPCS4: O12.1 Superficial temporal artery	Health-related outcomes > Hospital inpatient > Summary Operations
GRS7	0.420654	-0.854497	1.68647	0.516683	373697/50(373747)	Operative procedures - secondary OPCS4: P23.7 Posterior colporrhaphy with mesh reinforcement	Health-related outcomes > Hospital inpatient > Summary Operations
GRS7	0.354769	-0.718565	1.4267	0.51679	373677/70(373747)	Operative procedures - main OPCS3: 216 Polypectomy	Health-related outcomes > Hospital inpatient > Summary Operations
GRS7	0.427818	-0.870823	1.71398	0.516922	373699/48(373747)	Type of cancer: ICD9: 2252 Benign neoplasm of cerebral meninges	Health-related outcomes > Cancer register
GRS7	-0.443676	-1.78819	0.89425	0.516944	373702/45(373747)	Operative procedures - OPCS4: K22.1 Excision of lesion of atrium	Health-related outcomes > Hospital inpatient > Summary Operations
GRS7	-0.412339	-1.66246	0.832232	0.51719	373695/52(373747)	Operative procedures - main OPCS4: G29.2 Open excision of lesion of stomach NEC	Health-related outcomes > Hospital inpatient > Summary Operations
GRS7	0.206969	-0.420799	0.832741	0.517562	373542/205(373747)	Operative procedures - main OPCS4: C22.6 Epilation of eyelash	Health-related outcomes > Hospital inpatient > Summary Operations
GRS7	-0.153315	-0.618422	0.310906	0.517856	373372/375(373747)	Operative procedures - OPCS4: W30.3 Removal of external fixation from bone NEC	Health-related outcomes > Hospital inpatient > Summary Operations
GRS7	-0.167935	-0.677672	0.340724	0.518045	373435/312(373747)	Operative procedures - main OPCS4: X89.2 Monoclonal antibodies Band 2	Health-related outcomes > Hospital inpatient > Summary Operations
GRS7	-0.423958	-1.71245	0.85785	0.518061	373698/49(373747)	Operative procedures - OPCS4: S04.1 Excision of sweat gland bearing skin of axilla	Health-related outcomes > Hospital inpatient > Summary Operations
GRS7	0.523553	-1.06836	2.10619	0.518236	373715/32(373747)	Operative procedures - secondary OPCS4: X29.1 Continuous subcutaneous infusion of insulin	Health-related outcomes > Hospital inpatient > Summary Operations
GRS7	-0.195652	-0.790084	0.397492	0.518442	373516/231(373747)	Operative procedures - main OPCS4: M70.8 Other specified other operations on outlet of male bladder	Health-related outcomes > Hospital inpatient > Summary Operations
GRS7	-0.109776	-0.443236	0.223202	0.518488	373016/731(373747)	Operative procedures - OPCS4: M53.6 Introduction of transobturator tape	Health-related outcomes > Hospital inpatient > Summary Operations
GRS7	-0.588841	-2.38458	1.18798	0.518504	373722/25(373747)	Operative procedures - secondary OPCS4: X68.2 Preparation for intracavitary brachytherapy	Health-related outcomes > Hospital inpatient > Summary Operations
GRS7	0.238646	-0.487046	0.961754	0.518557	373594/153(373747)	Operative procedures - OPCS4: X11.8 Other specified amputation of toe	Health-related outcomes > Hospital inpatient > Summary Operations
GRS7	0.24876	-0.507834	1.00242	0.518587	373605/142(373747)	Operative procedures - OPCS4: Q22.2 Bilateral salpingectomy NEC	Health-related outcomes > Hospital inpatient > Summary Operations
GRS7	0.0683287	-0.139265	0.275721	0.518647	371851/1896(373747)	Date K07 first reported (dentofacial anomalies [including malocclusion])	Health-related outcomes > First occurrences > Digestive system disorders
GRS7	0.325559	-0.665821	1.31156	0.518832	373665/82(373747)	Operative procedures - secondary OPCS4: Z31.9 Abdominal organ NEC	Health-related outcomes > Hospital inpatient > Summary Operations
GRS7	0.325559	-0.665821	1.31156	0.518832	373665/82(373747)	Operative procedures - OPCS4: Z31.9 Abdominal organ NEC	Health-related outcomes > Hospital inpatient > Summary Operations
GRS7	0.520278	-1.06571	2.09291	0.518906	373715/32(373747)	Operative procedures - OPCS4: G15.7 Fibreoptic endoscopic insertion of expanding covered metal stent into oesophagus	Health-related outcomes > Hospital inpatient > Summary Operations
GRS7	0.0219475	-0.0447526	0.0886305	0.518924	354559/19188(373747)	Operative procedures - OPCS4: S06.9 Unspecified other excision of lesion of skin	Health-related outcomes > Hospital inpatient > Summary Operations
GRS7	0.117621	-0.240174	0.474845	0.519053	373114/633(373747)	Operative procedures - secondary OPCS4: X38.2 Injection of steroid for local action NEC	Health-related outcomes > Hospital inpatient > Summary Operations
GRS7	-0.246317	-0.996047	0.501273	0.519082	373602/145(373747)	Operative procedures - main OPCS4: U11.4 Computed tomography scan of cerebral vessels	Health-related outcomes > Hospital inpatient > Summary Operations
GRS7	0.15982	-0.326558	0.645087	0.519112	373405/342(373747)	Operative procedures - main OPCS4: K57.1 Percutaneous transluminal ablation of atrioventricular node	Health-related outcomes > Hospital inpatient > Summary Operations
GRS7	0.537455	-1.11032	2.1514	0.519307	373718/29(373747)	Operative procedures - OPCS3: 193.1 Myringotomy and tympanostomy : paracentesis	Health-related outcomes > Hospital inpatient > Summary Operations
GRS7	0.193248	-0.395234	0.7803	0.519348	373514/233(373747)	Operative procedures - main OPCS4: K63.2 Angiocardiography of right side of heart NEC	Health-related outcomes > Hospital inpatient > Summary Operations
GRS7	-0.117409	-0.475038	0.239643	0.519604	373114/633(373747)	Operative procedures - main OPCS4: C62.3 Laser iridotomy	Health-related outcomes > Hospital inpatient > Summary Operations
GRS7	0.0753335	-0.1541	0.304505	0.519634	372202/1545(373747)	Operative procedures - OPCS4: X36.9 Unspecified blood withdrawal	Health-related outcomes > Hospital inpatient > Summary Operations
GRS7	-0.360808	-1.46091	0.734952	0.519644	373680/67(373747)	Operative procedures - secondary OPCS4: Z24.1 Pharynx	Health-related outcomes > Hospital inpatient > Summary Operations
GRS7	-0.360808	-1.46091	0.734952	0.519644	373680/67(373747)	Operative procedures - OPCS4: Z24.1 Pharynx	Health-related outcomes > Hospital inpatient > Summary Operations
GRS7	-0.441074	-1.78665	0.898351	0.519743	373702/45(373747)	Operative procedures - secondary OPCS4: Y31.1 Exploration of sinus track from organ NOC	Health-related outcomes > Hospital inpatient > Summary Operations
GRS7	-0.441074	-1.78665	0.898351	0.519743	373702/45(373747)	Operative procedures - OPCS4: Y31.1 Exploration of sinus track from organ NOC	Health-related outcomes > Hospital inpatient > Summary Operations
GRS7	-0.106471	-0.430932	0.217545	0.519844	372972/775(373747)	Operative procedures - main OPCS4: T62.5 Injection into bursa	Health-related outcomes > Hospital inpatient > Summary Operations
GRS7	0.230454	-0.472573	0.931871	0.520071	373580/167(373747)	Operative procedures - main OPCS3: 387 Biopsy of breast	Health-related outcomes > Hospital inpatient > Summary Operations
GRS7	-0.205497	-0.83252	0.41972	0.520089	373540/207(373747)	Operative procedures - OPCS4: Q17.2 Endoscopic cauterisation of lesion of uterus	Health-related outcomes > Hospital inpatient > Summary Operations
GRS7	0.609951	-1.26071	2.44991	0.520104	373724/23(373747)	Operative procedures - main OPCS4: S05.9 Unspecified microscopically controlled excision of lesion of skin	Health-related outcomes > Hospital inpatient > Summary Operations
GRS7	-0.523441	-2.12279	1.06717	0.520233	373715/32(373747)	Operative procedures - OPCS4: N03.8 Other specified other operations on scrotum	Health-related outcomes > Hospital inpatient > Summary Operations
GRS7	-0.514757	-2.08779	1.04908	0.520243	373714/33(373747)	Operative procedures - OPCS4: W57.3 Revision of excision arthroplasty of joint	Health-related outcomes > Hospital inpatient > Summary Operations
GRS7	-0.322572	-1.30845	0.659277	0.520587	373663/84(373747)	Administrative and legal statuses: Amenity patient: not formally detained	Health-related outcomes > Hospital inpatient > Summary Administration
GRS7	-0.156212	-0.633464	0.320162	0.520821	373390/357(373747)	Operative procedures - secondary OPCS4: X36.8 Other specified blood withdrawal	Health-related outcomes > Hospital inpatient > Summary Operations
GRS7	-0.210853	-0.855392	0.432108	0.520941	373552/195(373747)	Operative procedures - secondary OPCS4: A84.3 Nerve conduction studies	Health-related outcomes > Hospital inpatient > Summary Operations
GRS7	0.0998596	-0.20531	0.404557	0.520981	372879/868(373747)	Operative procedures - secondary OPCS4: W36.5 Diagnostic extraction of bone marrow NEC	Health-related outcomes > Hospital inpatient > Summary Operations
GRS7	0.326505	-0.672982	1.32018	0.520982	373666/81(373747)	Operative procedures - secondary OPCS4: Z65.1 Mandible	Health-related outcomes > Hospital inpatient > Summary Operations
GRS7	0.326505	-0.672982	1.32018	0.520982	373666/81(373747)	Operative procedures - OPCS4: Z65.1 Mandible	Health-related outcomes > Hospital inpatient > Summary Operations
GRS7	-0.245044	-0.994641	0.501954	0.521058	373603/144(373747)	Operative procedures - OPCS4: M25.3 Ureterolysis	Health-related outcomes > Hospital inpatient > Summary Operations
GRS7	0.0754964	-0.155354	0.306101	0.521316	372225/1522(373747)	Operative procedures - main OPCS4: F02.1 Excision of lesion of lip	Health-related outcomes > Hospital inpatient > Summary Operations
GRS7	0.553118	-1.14638	2.23169	0.521471	373719/28(373747)	Operative procedures - main OPCS4: W03.9 Unspecified complex reconstruction of forefoot	Health-related outcomes > Hospital inpatient > Summary Operations
GRS7	0.261	-0.538893	1.05716	0.521612	373621/126(373747)	Operative procedures - secondary OPCS4: Q55.5 Transvaginal ultrasound examination of female genital tract	Health-related outcomes > Hospital inpatient > Summary Operations
GRS7	0.637936	-1.32307	2.5722	0.521622	373726/21(373747)	Operative procedures - main OPCS4: A14.2 Revision of cerebroventricular shunt NEC	Health-related outcomes > Hospital inpatient > Summary Operations
GRS7	-0.0424878	-0.17255	0.0874996	0.521881	368901/4846(373747)	Operative procedures - secondary OPCS4: V55.1 One level of spine	Health-related outcomes > Hospital inpatient > Summary Operations
GRS7	-0.0424878	-0.17255	0.0874996	0.521881	368901/4846(373747)	Operative procedures - OPCS4: V55.1 One level of spine	Health-related outcomes > Hospital inpatient > Summary Operations
GRS7	-0.490376	-1.99479	1.00582	0.521917	373711/36(373747)	Operative procedures - main OPCS4: G09.1 Cardiomyotomy	Health-related outcomes > Hospital inpatient > Summary Operations
GRS7	-0.0438333	-0.178054	0.0903136	0.521996	367830/4559(372389)	Methods of discharge from hospital (recoded): Discharged without clinical advice/consent: Self, relative or advocate	Health-related outcomes > Hospital inpatient > Summary Administration
GRS7	-0.244971	-0.996224	0.503649	0.522082	373603/144(373747)	Operative procedures - main OPCS4: T01.3 Excision of lesion of chest wall	Health-related outcomes > Hospital inpatient > Summary Operations
GRS7	-0.629992	-2.56535	1.29212	0.522466	373725/22(373747)	Operative procedures - OPCS4: G60.3 Closure of jejunostomy	Health-related outcomes > Hospital inpatient > Summary Operations
GRS7	0.0777797	-0.160715	0.316014	0.522469	372321/1426(373747)	Operative procedures - OPCS4: S27.5 Local flap of skin to head or neck NEC	Health-related outcomes > Hospital inpatient > Summary Operations
GRS7	-0.322431	-1.31249	0.664022	0.522596	373663/84(373747)	"Date O10 first reported (pre-existing hypertension complicating pregnancy, childbirth and the puerperium)"	Health-related outcomes > First occurrences > Pregnancy, childbirth and the puerperium
GRS7	-0.423837	-1.72496	0.872969	0.522663	373699/48(373747)	Operative procedures - secondary OPCS4: L54.3 Arteriography of iliac artery	Health-related outcomes > Hospital inpatient > Summary Operations
GRS7	-0.370306	-1.5077	0.762708	0.522735	373684/63(373747)	Operative procedures - OPCS4: T52.8 Other specified excision of other fascia	Health-related outcomes > Hospital inpatient > Summary Operations
GRS7	0.195489	-0.405085	0.794089	0.522866	373524/223(373747)	Operative procedures - main OPCS4: T22.2 Primary repair of femoral hernia using insert of prosthetic material	Health-related outcomes > Hospital inpatient > Summary Operations
GRS7	-0.243738	-0.992931	0.503156	0.523129	373602/145(373747)	Date L66 first reported (cicatricial alopecia [scarring hair loss])	Health-related outcomes > First occurrences > Skin and subcutaneous tissue disorders
GRS7	-0.424508	-1.73067	0.874524	0.523177	373699/48(373747)	Operative procedures - secondary OPCS4: Z31.2 Pancreatic duct	Health-related outcomes > Hospital inpatient > Summary Operations
GRS7	-0.424508	-1.73067	0.874524	0.523177	373699/48(373747)	Operative procedures - OPCS4: Z31.2 Pancreatic duct	Health-related outcomes > Hospital inpatient > Summary Operations
GRS7	0.487561	-1.01454	1.97553	0.523183	373711/36(373747)	Operative procedures - OPCS4: P31.8 Other specified operations on pouch of Douglas	Health-related outcomes > Hospital inpatient > Summary Operations
GRS7	-0.576052	-2.34974	1.18559	0.523294	373721/26(373747)	Operative procedures - OPCS4: V48.2 Denervation of spinal facet joint of cervical vertebra NEC	Health-related outcomes > Hospital inpatient > Summary Operations
GRS7	0.155972	-0.323757	0.634619	0.523532	373397/350(373747)	Operative procedures - main OPCS4: T67.9 Unspecified primary repair of tendon	Health-related outcomes > Hospital inpatient > Summary Operations
GRS7	-0.191441	-0.78018	0.396143	0.523538	373513/234(373747)	Operative procedures - main OPCS4: L54.4 Percutaneous transluminal insertion of stent into iliac artery	Health-related outcomes > Hospital inpatient > Summary Operations
GRS7	0.204713	-0.425302	0.832654	0.523591	373543/204(373747)	Operative procedures - secondary OPCS4: W15.4 Osteotomy of head of metatarsal bone	Health-related outcomes > Hospital inpatient > Summary Operations
GRS7	-0.353006	-1.43981	0.729273	0.523593	373678/69(373747)	Type of cancer: ICD9: 2015 Hodgkin's disease, nodular sclerosis	Health-related outcomes > Cancer register
GRS7	0.323515	-0.673327	1.31449	0.523659	373666/81(373747)	Operative procedures - secondary OPCS4: T72.8 Other specified other operations on sheath of tendon	Health-related outcomes > Hospital inpatient > Summary Operations
GRS7	0.176812	-0.367262	0.719518	0.523674	373474/273(373747)	Operative procedures - main OPCS4: A84.2 Electromyography	Health-related outcomes > Hospital inpatient > Summary Operations
GRS7	0.248394	-0.516553	1.01059	0.523798	373608/139(373747)	Date O61 first reported (failed induction of labour)	Health-related outcomes > First occurrences > Pregnancy, childbirth and the puerperium
GRS7	0.530799	-1.10858	2.15234	0.524039	373717/30(373747)	Operative procedures - main OPCS4: C14.9 Unspecified reconstruction of eyelid	Health-related outcomes > Hospital inpatient > Summary Operations
GRS7	0.0547566	-0.113794	0.223178	0.524143	370877/2870(373747)	Operative procedures - secondary OPCS4: W90.3 Injection of therapeutic substance into joint	Health-related outcomes > Hospital inpatient > Summary Operations
GRS7	-0.172295	-0.70297	0.357317	0.524163	373459/288(373747)	Operative procedures - OPCS4: U11.7 Magnetic resonance angiography	Health-related outcomes > Hospital inpatient > Summary Operations
GRS7	0.128928	-0.268351	0.525479	0.524375	373235/512(373747)	Date N05 first reported (unspecified nephritic syndrome)	Health-related outcomes > First occurrences > Genitourinary system disorders
GRS7	-0.611657	-2.50015	1.26424	0.52446	373724/23(373747)	Operative procedures - main OPCS4: S64.3 Destruction of nail bed NEC	Health-related outcomes > Hospital inpatient > Summary Operations
GRS7	0.549383	-1.1497	2.22967	0.524477	373719/28(373747)	Operative procedures - main OPCS4: X32.3 Exchange of plasma (2-9)	Health-related outcomes > Hospital inpatient > Summary Operations
GRS7	-0.640217	-2.61804	1.32121	0.524536	373726/21(373747)	Operative procedures - OPCS4: J02.5 Marsupialisation of lesion of liver	Health-related outcomes > Hospital inpatient > Summary Operations
GRS7	0.324657	-0.678429	1.32176	0.524752	373667/80(373747)	Operative procedures - main OPCS4: W06.4 Total excision of sesamoid bone NEC	Health-related outcomes > Hospital inpatient > Summary Operations
GRS7	-0.462415	-1.89107	0.957889	0.524828	373707/40(373747)	Operative procedures - OPCS4: T83.2 Division of muscle	Health-related outcomes > Hospital inpatient > Summary Operations
GRS7	-0.201434	-0.822915	0.418796	0.524873	373537/210(373747)	Operative procedures - main OPCS4: N32.1 Biopsy of lesion of penis	Health-related outcomes > Hospital inpatient > Summary Operations
GRS7	-0.635893	-2.60055	1.31688	0.524931	373726/21(373747)	Operative procedures - main OPCS4: V46.2 Fixation of fracture of spine using Harrington rod	Health-related outcomes > Hospital inpatient > Summary Operations
GRS7	-0.338257	-1.38376	0.702302	0.525131	373672/75(373747)	Operative procedures - main OPCS4: W39.3 Revision of total prosthetic replacement of hip joint NEC	Health-related outcomes > Hospital inpatient > Summary Operations
GRS7	-0.314634	-1.28734	0.654014	0.525349	373661/86(373747)	Operative procedures - secondary OPCS4: Z25.8 Specified mouth NEC	Health-related outcomes > Hospital inpatient > Summary Operations
GRS7	-0.314634	-1.28734	0.654014	0.525349	373661/86(373747)	Operative procedures - OPCS4: Z25.8 Specified mouth NEC	Health-related outcomes > Hospital inpatient > Summary Operations
GRS7	0.618756	-1.29903	2.51428	0.525401	373725/22(373747)	Operative procedures - OPCS4: H30.8 Other specified other operations on colon	Health-related outcomes > Hospital inpatient > Summary Operations
GRS7	0.488951	-1.02727	1.98722	0.525424	373712/35(373747)	Operative procedures - OPCS4: C41.1 Peritomy	Health-related outcomes > Hospital inpatient > Summary Operations
GRS7	0.12563	-0.262531	0.513081	0.525488	373210/537(373747)	Operative procedures - main OPCS4: H56.2 Lateral sphincterotomy of anus	Health-related outcomes > Hospital inpatient > Summary Operations
GRS7	0.606606	-1.27467	2.46508	0.525563	373724/23(373747)	Operative procedures - OPCS4: F43.8 Other specified other examinations of mouth	Health-related outcomes > Hospital inpatient > Summary Operations
GRS7	-0.582418	-2.38406	1.21017	0.525569	373722/25(373747)	Operative procedures - OPCS4: L63.3 Percutaneous transluminal embolisation of femoral artery	Health-related outcomes > Hospital inpatient > Summary Operations
GRS7	0.395644	-0.829264	1.6126	0.525589	373693/54(373747)	Operative procedures - main OPCS4: C32.6 Recession of inferior oblique muscle of eye	Health-related outcomes > Hospital inpatient > Summary Operations
GRS7	-0.17752	-0.726311	0.369922	0.525607	373477/270(373747)	Operative procedures - main OPCS4: Q55.2 Examination of female genital tract under anaesthetic NEC	Health-related outcomes > Hospital inpatient > Summary Operations
GRS7	-0.140461	-0.574598	0.29295	0.52567	373317/430(373747)	Operative procedures - OPCS4: G74.2 Creation of temporary ileostomy	Health-related outcomes > Hospital inpatient > Summary Operations
GRS7	-0.572508	-2.34501	1.18899	0.525672	373721/26(373747)	Operative procedures - OPCS4: C39.3 Cryotherapy to lesion of conjunctiva	Health-related outcomes > Hospital inpatient > Summary Operations
GRS7	0.389018	-0.815662	1.58626	0.525717	373691/56(373747)	Operative procedures - main OPCS4: H44.3 Manual evacuation of impacted faeces from rectum	Health-related outcomes > Hospital inpatient > Summary Operations
GRS7	-0.49461	-2.02577	1.02821	0.525743	373712/35(373747)	Operative procedures - secondary OPCS4: Z36.7 Brachiocephalic artery	Health-related outcomes > Hospital inpatient > Summary Operations
GRS7	-0.49461	-2.02577	1.02821	0.525743	373712/35(373747)	Operative procedures - OPCS4: Z36.7 Brachiocephalic artery	Health-related outcomes > Hospital inpatient > Summary Operations
GRS7	0.307881	-0.645477	1.2562	0.525786	373658/89(373747)	Operative procedures - main OPCS4: A70.6 Acupuncture NEC	Health-related outcomes > Hospital inpatient > Summary Operations
GRS7	-0.0629195	-0.257378	0.131377	0.525796	371593/2154(373747)	Operative procedures - secondary OPCS4: Y58.8 Other specified harvest of skin for graft	Health-related outcomes > Hospital inpatient > Summary Operations
GRS7	-0.0629195	-0.257378	0.131377	0.525796	371593/2154(373747)	Operative procedures - OPCS4: Y58.8 Other specified harvest of skin for graft	Health-related outcomes > Hospital inpatient > Summary Operations
GRS7	0.528236	-1.11046	2.15014	0.525835	373717/30(373747)	Operative procedures - secondary OPCS4: Z25.3 Tooth NEC	Health-related outcomes > Hospital inpatient > Summary Operations
GRS7	0.528236	-1.11046	2.15014	0.525835	373717/30(373747)	Operative procedures - OPCS4: Z25.3 Tooth NEC	Health-related outcomes > Hospital inpatient > Summary Operations
GRS7	0.0685321	-0.143332	0.280201	0.525896	371938/1809(373747)	Date G03 first reported (meningitis due to other and unspecified causes)	Health-related outcomes > First occurrences > Nervous system disorders
GRS7	0.437387	-0.917919	1.78304	0.525932	373703/44(373747)	Date Q31 first reported (congenital malformations of larynx)	Health-related outcomes > First occurrences > Congenital disruptions and chromosomal abnormalities
GRS7	0.199896	-0.419195	0.817009	0.526231	373536/211(373747)	Operative procedures - secondary OPCS4: W59.3 Fusion of first metatarsophalangeal joint NEC	Health-related outcomes > Hospital inpatient > Summary Operations
GRS7	-0.39925	-1.6364	0.832681	0.526347	373694/53(373747)	Operative procedures - main OPCS4: L62.2 Open embolectomy of femoral artery	Health-related outcomes > Hospital inpatient > Summary Operations
GRS7	-0.345636	-1.4168	0.721003	0.526362	373676/71(373747)	Operative procedures - main OPCS4: K60.4 Removal of intravenous cardiac pacemaker system	Health-related outcomes > Hospital inpatient > Summary Operations
GRS7	-0.202158	-0.828549	0.422675	0.52655	373540/207(373747)	Operative procedures - main OPCS4: W77.1 Repair of capsule of joint for stabilisation of joint NEC	Health-related outcomes > Hospital inpatient > Summary Operations
GRS7	0.567328	-1.19656	2.31151	0.526655	373721/26(373747)	Operative procedures - main OPCS4: W25.2 Closed reduction of fracture of bone and fixation using functional bracing system	Health-related outcomes > Hospital inpatient > Summary Operations
GRS7	0.464296	-0.977684	1.89501	0.526703	373708/39(373747)	Operative procedures - main OPCS4: J21.2 Drainage of gall bladder	Health-related outcomes > Hospital inpatient > Summary Operations
GRS7	0.11988	-0.251783	0.490926	0.526938	373161/586(373747)	Operative procedures - main OPCS4: G80.2 Wireless capsule endoscopy	Health-related outcomes > Hospital inpatient > Summary Operations
GRS7	0.0677249	-0.142222	0.277509	0.527047	371776/1971(373747)	PCT responsible for patient data: DERBY CITY PCT	Health-related outcomes > Hospital inpatient > Summary Administration
GRS7	0.319579	-0.673066	1.30682	0.527068	373665/82(373747)	Date D66 first reported (hereditary factor viii deficiency)	Health-related outcomes > First occurrences > Blood, blood-forming organs and certain immune disorders
GRS7	0.334441	-0.704839	1.3678	0.52722	373672/75(373747)	Operative procedures - main OPCS4: W69.4 Open biopsy of synovial membrane of joint	Health-related outcomes > Hospital inpatient > Summary Operations
GRS7	-0.0894926	-0.367214	0.187912	0.527435	372697/1050(373747)	Operative procedures - secondary OPCS4: H52.4 Rubber band ligation of haemorrhoid	Health-related outcomes > Hospital inpatient > Summary Operations
GRS7	-0.2566	-1.05424	0.538113	0.52768	373620/127(373747)	Operative procedures - secondary OPCS4: J53.9 Unspecified endoscopic ultrasound examination of bile duct	Health-related outcomes > Hospital inpatient > Summary Operations
GRS7	0.231465	-0.488172	0.948619	0.527792	373591/156(373747)	Operative procedures - main OPCS4: L33.2 Clipping of aneurysm of cerebral artery	Health-related outcomes > Hospital inpatient > Summary Operations
GRS7	0.630026	-1.33384	2.57242	0.527924	373726/21(373747)	Operative procedures - OPCS4: L94.7 Percutaneous transluminal balloon angioplasty of vein NEC	Health-related outcomes > Hospital inpatient > Summary Operations
GRS7	-0.317991	-1.30789	0.667292	0.528079	373663/84(373747)	PCT responsible for patient data: HASTINGS AND ROTHER PCT	Health-related outcomes > Hospital inpatient > Summary Administration
GRS7	0.46802	-0.991442	1.91429	0.528124	373709/38(373747)	Date B58 first reported (toxoplasmosis)	Health-related outcomes > First occurrences > Certain infectious and parasitic diseases
GRS7	-0.490903	-2.02042	1.02966	0.528353	373712/35(373747)	Operative procedures - OPCS4: S17.8 Other specified distant flap of skin and muscle	Health-related outcomes > Hospital inpatient > Summary Operations
GRS7	0.363447	-0.769447	1.48935	0.528423	373684/63(373747)	Operative procedures - OPCS4: J43.2 Endoscopic retrograde cholangiopancreatography and biopsy of lesion of biliary or pancreatic system NEC	Health-related outcomes > Hospital inpatient > Summary Operations
GRS7	-0.549022	-2.2589	1.15254	0.528441	373719/28(373747)	Operative procedures - main OPCS4: F16.4 Scaling of tooth	Health-related outcomes > Hospital inpatient > Summary Operations
GRS7	0.143744	-0.303831	0.590407	0.528649	373344/403(373747)	Date J10 first reported (influenza due to identified influenza virus)	Health-related outcomes > First occurrences > Respiratory system disorders
GRS7	0.506958	-1.08024	2.0685	0.528698	373715/32(373747)	Operative procedures - secondary OPCS4: B39.1 Reconstruction of breast using free transverse rectus abdominis myocutaneous flap	Health-related outcomes > Hospital inpatient > Summary Operations
GRS7	-0.238522	-0.981673	0.502635	0.528811	373600/147(373747)	Operative procedures - main OPCS4: C79.8 Other specified operations on vitreous body	Health-related outcomes > Hospital inpatient > Summary Operations
GRS7	-0.619664	-2.55356	1.30575	0.529099	373725/22(373747)	Operative procedures - main OPCS4: U08.3 Plain x-ray of abdomen	Health-related outcomes > Hospital inpatient > Summary Operations
GRS7	0.31009	-0.657703	1.27315	0.529144	373661/86(373747)	Operative procedures - main OPCS4: W63.1 Revision of arthrodesis and internal fixation NEC	Health-related outcomes > Hospital inpatient > Summary Operations
GRS7	0.260804	-0.552817	1.07143	0.529162	373625/122(373747)	Type of cancer: ICD10: C83.8 Other types of diffuse non-Hodgkin's lymphoma	Health-related outcomes > Cancer register
GRS7	0.246696	-0.523082	1.01331	0.529168	373611/136(373747)	Operative procedures - OPCS4: B04.1 Excision of lesion of pituitary gland	Health-related outcomes > Hospital inpatient > Summary Operations
GRS7	0.336968	-0.715461	1.38349	0.529327	373674/73(373747)	Operative procedures - main OPCS4: G75.1 Refashioning of ileostomy	Health-related outcomes > Hospital inpatient > Summary Operations
GRS7	0.543829	-1.15782	2.22659	0.529339	373719/28(373747)	Operative procedures - OPCS4: C82.9 Unspecified destruction of lesion of retina	Health-related outcomes > Hospital inpatient > Summary Operations
GRS7	0.206793	-0.438748	0.849955	0.529403	373553/194(373747)	Operative procedures - secondary OPCS4: S57.8 Other specified exploration of other skin of other site	Health-related outcomes > Hospital inpatient > Summary Operations
GRS7	-0.0879609	-0.362451	0.186237	0.529739	372668/1079(373747)	Operative procedures - main OPCS4: K63.1 Angiocardiography of combination of right and left side of heart	Health-related outcomes > Hospital inpatient > Summary Operations
GRS7	0.106751	-0.226506	0.439478	0.529801	373019/728(373747)	Operative procedures - OPCS4: K57.2 Percutaneous transluminal ablation of conducting system of heart NEC	Health-related outcomes > Hospital inpatient > Summary Operations
GRS7	-0.170537	-0.703122	0.3608	0.529815	373461/286(373747)	Operative procedures - main OPCS4: B34.1 Subareolar excision of mammary duct	Health-related outcomes > Hospital inpatient > Summary Operations
GRS7	0.563387	-1.20245	2.30846	0.530025	373721/26(373747)	Operative procedures - main OPCS4: X08.2 Amputation of thumb	Health-related outcomes > Hospital inpatient > Summary Operations
GRS7	-0.144804	-0.597589	0.307145	0.530424	373351/396(373747)	Operative procedures - main OPCS4: X83.3 Fibrinolytic drugs Band 1	Health-related outcomes > Hospital inpatient > Summary Operations
GRS7	-0.40437	-1.67002	0.856118	0.530511	373696/51(373747)	Operative procedures - main OPCS4: T52.8 Other specified excision of other fascia	Health-related outcomes > Hospital inpatient > Summary Operations
GRS7	-0.290915	-1.20147	0.61675	0.530613	373649/98(373747)	Operative procedures - main OPCS4: X30.9 Unspecified injection of therapeutic substance	Health-related outcomes > Hospital inpatient > Summary Operations
GRS7	0.464963	-0.99362	1.91089	0.530696	373709/38(373747)	Operative procedures - OPCS4: L47.2 Percutaneous transluminal embolisation of visceral branch of abdominal aorta NEC	Health-related outcomes > Hospital inpatient > Summary Operations
GRS7	0.101033	-0.215065	0.416657	0.53072	372937/810(373747)	Operative procedures - OPCS4: B08.4 Lobectomy of thyroid gland NEC	Health-related outcomes > Hospital inpatient > Summary Operations
GRS7	-0.176459	-0.728814	0.374856	0.530865	373481/266(373747)	Operative procedures - main OPCS4: M27.3 Ureteroscopic extraction of calculus of ureter	Health-related outcomes > Hospital inpatient > Summary Operations
GRS7	0.250253	-0.534012	1.03116	0.530922	373616/131(373747)	Operative procedures - OPCS4: B08.5 Isthmectomy of thyroid gland	Health-related outcomes > Hospital inpatient > Summary Operations
GRS7	-0.359891	-1.48738	0.763705	0.530966	373683/64(373747)	Operative procedures - secondary OPCS4: J50.2 Percutaneous cholangiography NEC	Health-related outcomes > Hospital inpatient > Summary Operations
GRS7	0.224835	-0.479863	0.92665	0.530988	373585/162(373747)	Operative procedures - OPCS4: W13.1 Rotation periarticular osteotomy	Health-related outcomes > Hospital inpatient > Summary Operations
GRS7	-0.543887	-2.25141	1.15403	0.531539	373719/28(373747)	"Date F62 first reported (enduring personality changes, not attributable to brain damage and disease)"	Health-related outcomes > First occurrences > Mental and behavioural disorders
GRS7	0.560809	-1.20357	2.30545	0.5316	373721/26(373747)	Operative procedures - secondary OPCS4: T14.1 Percutaneous biopsy of lesion of pleura	Health-related outcomes > Hospital inpatient > Summary Operations
GRS7	-0.234315	-0.969496	0.498745	0.53164	373597/150(373747)	Operative procedures - OPCS4: W08.1 Excision of natural protuberance of bone	Health-related outcomes > Hospital inpatient > Summary Operations
GRS7	-0.454428	-1.88179	0.965785	0.531829	373707/40(373747)	Operative procedures - secondary OPCS4: G16.1 Diagnostic fibreoptic endoscopic examination of oesophagus and biopsy of lesion of oesophagus	Health-related outcomes > Hospital inpatient > Summary Operations
GRS7	-0.115559	-0.478165	0.246546	0.53195	373128/619(373747)	Type of cancer: ICD10: D09.0 Bladder	Health-related outcomes > Cancer register
GRS7	-0.211329	-0.874827	0.450467	0.531979	373563/184(373747)	Operative procedures - OPCS4: K58.6 Percutaneous transluminal three dimensional electroanatomic mapping of conducting system of heart	Health-related outcomes > Hospital inpatient > Summary Operations
GRS7	0.0886201	-0.189511	0.366381	0.532034	372701/1046(373747)	Operative procedures - main OPCS4: X71.4 Procurement of drugs for chemotherapy for neoplasm for regimens in Band 9	Health-related outcomes > Hospital inpatient > Summary Operations
GRS7	0.127396	-0.272298	0.526882	0.53204	373233/514(373747)	Operative procedures - secondary OPCS4: Z29.8 Specified part of bowel NEC	Health-related outcomes > Hospital inpatient > Summary Operations
GRS7	0.127396	-0.272298	0.526882	0.53204	373233/514(373747)	Operative procedures - OPCS4: Z29.8 Specified part of bowel NEC	Health-related outcomes > Hospital inpatient > Summary Operations
GRS7	0.540983	-1.16183	2.22905	0.532144	373719/28(373747)	Date N51 first reported (disorders of male genital organs in diseases classified elsewhere)	Health-related outcomes > First occurrences > Genitourinary system disorders
GRS7	0.421024	-0.904728	1.73626	0.532359	373701/46(373747)	Operative procedures - OPCS4: V48.1 Radiofrequency controlled thermal denervation of spinal facet joint of cervical vertebra	Health-related outcomes > Hospital inpatient > Summary Operations
GRS7	-0.290621	-1.20499	0.620586	0.532693	373650/97(373747)	Operative procedures - secondary OPCS4: T65.2 Excision of lesion of tendon	Health-related outcomes > Hospital inpatient > Summary Operations
GRS7	0.217827	-0.467588	0.901145	0.532795	373575/172(373747)	Operative procedures - secondary OPCS4: D15.1 Myringotomy with insertion of ventilation tube through tympanic membrane	Health-related outcomes > Hospital inpatient > Summary Operations
GRS7	-0.0309092	-0.128086	0.066227	0.532926	364857/8890(373747)	Date H81 first reported (disorders of vestibular function)	Health-related outcomes > First occurrences > Ear and mastoid process disorders
GRS7	-0.0478669	-0.19844	0.102612	0.533113	370138/3609(373747)	Date E86 first reported (volume depletion)	Health-related outcomes > First occurrences > Endocrine, nutritional and metabolic diseases
GRS7	0.276458	-0.594468	1.14379	0.53312	373640/107(373747)	Operative procedures - main OPCS4: F10.8 Other specified simple extraction of tooth	Health-related outcomes > Hospital inpatient > Summary Operations
GRS7	-0.0588685	-0.244164	0.126278	0.533328	371375/2372(373747)	Operative procedures - OPCS4: T79.1 Plastic repair of rotator cuff of shoulder NEC	Health-related outcomes > Hospital inpatient > Summary Operations
GRS7	0.163638	-0.351847	0.677952	0.533387	373443/304(373747)	Operative procedures - main OPCS4: E06.9 Unspecified packing of cavity of nose	Health-related outcomes > Hospital inpatient > Summary Operations
GRS7	-0.420537	-1.74773	0.897798	0.533505	373701/46(373747)	Operative procedures - secondary OPCS4: T69.9 Unspecified freeing of tendon	Health-related outcomes > Hospital inpatient > Summary Operations
GRS7	-0.108234	-0.449388	0.232387	0.533753	373049/698(373747)	Operative procedures - OPCS4: P13.2 Female perineorrhaphy	Health-related outcomes > Hospital inpatient > Summary Operations
GRS7	-0.432623	-1.79823	0.926045	0.533832	373703/44(373747)	Operative procedures - OPCS4: W06.2 Total excision of rib NEC	Health-related outcomes > Hospital inpatient > Summary Operations
GRS7	-0.26772	-1.11278	0.573874	0.533898	373633/114(373747)	Operative procedures - main OPCS4: T57.8 Other specified other operations on fascia	Health-related outcomes > Hospital inpatient > Summary Operations
GRS7	0.228812	-0.494074	0.949346	0.534408	373592/155(373747)	"Date F07 first reported (personality and behavioural disorders due to brain disease, damage and dysfunction)"	Health-related outcomes > First occurrences > Mental and behavioural disorders
GRS7	0.466472	-1.01143	1.93205	0.534789	373710/37(373747)	Operative procedures - OPCS4: E17.3 Biopsy of lesion of nasal sinus NEC	Health-related outcomes > Hospital inpatient > Summary Operations
GRS7	0.0574537	-0.124105	0.23888	0.534932	371269/2478(373747)	Operative procedures - OPCS4: T52.1 Palmar fasciectomy	Health-related outcomes > Hospital inpatient > Summary Operations
GRS7	-0.126939	-0.528388	0.273862	0.535114	373244/503(373747)	Date M00 first reported (pyogenic arthritis)	Health-related outcomes > First occurrences > Musculoskeletal system and connective tissue disorders
GRS7	-0.143812	-0.59877	0.310151	0.535136	373354/393(373747)	Operative procedures - secondary OPCS4: S48.2 Insertion of skin expander into subcutaneous tissue of breast	Health-related outcomes > Hospital inpatient > Summary Operations
GRS7	0.204176	-0.442078	0.848252	0.535145	373553/194(373747)	Operative procedures - secondary OPCS4: T41.5 Freeing of extensive adhesions of peritoneum	Health-related outcomes > Hospital inpatient > Summary Operations
GRS7	0.329376	-0.714024	1.36784	0.535268	373673/74(373747)	Operative procedures - main OPCS4: H05.3 Total colectomy and ileostomy NEC	Health-related outcomes > Hospital inpatient > Summary Operations
GRS7	-0.595453	-2.48356	1.28013	0.535431	373724/23(373747)	Operative procedures - OPCS4: T36.5 Creation of omental flap	Health-related outcomes > Hospital inpatient > Summary Operations
GRS7	-0.496868	-2.0728	1.07051	0.535704	373714/33(373747)	Operative procedures - secondary OPCS4: E10.1 Biopsy of lesion of nose NEC	Health-related outcomes > Hospital inpatient > Summary Operations
GRS7	-0.0131311	-0.0547054	0.0284381	0.53586	316235/57512(373747)	Behaviour of cancer tumour: Malignant, primary site	Health-related outcomes > Cancer register
GRS7	0.555799	-1.20975	2.3069	0.53603	373721/26(373747)	Operative procedures - main OPCS4: E14.1 External frontoethmoidectomy	Health-related outcomes > Hospital inpatient > Summary Operations
GRS7	-0.290193	-1.21158	0.627309	0.536293	373651/96(373747)	Operative procedures - OPCS4: H09.1 Left hemicolectomy and end to end anastomosis of colon to rectum	Health-related outcomes > Hospital inpatient > Summary Operations
GRS7	0.269863	-0.587281	1.12304	0.536353	373637/110(373747)	Operative procedures - secondary OPCS4: Z78.9 Bone of lower leg NEC	Health-related outcomes > Hospital inpatient > Summary Operations
GRS7	0.269863	-0.587281	1.12304	0.536353	373637/110(373747)	Operative procedures - OPCS4: Z78.9 Bone of lower leg NEC	Health-related outcomes > Hospital inpatient > Summary Operations
GRS7	0.269425	-0.586879	1.12149	0.536551	373637/110(373747)	Operative procedures - OPCS4: E13.2 Excision of lesion of maxillary antrum	Health-related outcomes > Hospital inpatient > Summary Operations
GRS7	-0.510293	-2.1324	1.10225	0.536595	373716/31(373747)	Operative procedures - OPCS4: A08.3 Biopsy of lesion of tissue of parietal lobe of brain NEC	Health-related outcomes > Hospital inpatient > Summary Operations
GRS7	-0.410386	-1.71541	0.888324	0.536763	373699/48(373747)	Operative procedures - OPCS4: P24.5 Repair of vault of vagina with mesh using abdominal approach	Health-related outcomes > Hospital inpatient > Summary Operations
GRS7	0.300003	-0.654404	1.24941	0.53689	373658/89(373747)	Operative procedures - secondary OPCS4: W29.1 Application of skeletal traction to bone NEC	Health-related outcomes > Hospital inpatient > Summary Operations
GRS7	-0.100326	-0.41901	0.217888	0.536927	372946/801(373747)	Operative procedures - OPCS4: B29.1 Reconstruction of breast using myocutaneous flap of latissimus dorsi muscle	Health-related outcomes > Hospital inpatient > Summary Operations
GRS7	0.0333434	-0.0725292	0.139175	0.536976	366311/7436(373747)	Date F10 first reported (mental and behavioural disorders due to use of alcohol)	Health-related outcomes > First occurrences > Mental and behavioural disorders
GRS7	-0.371855	-1.55512	0.806856	0.537214	373689/58(373747)	Operative procedures - main OPCS4: X50.8 Other specified external resuscitation	Health-related outcomes > Hospital inpatient > Summary Operations
GRS7	-0.371877	-1.55513	0.807405	0.537314	373689/58(373747)	Operative procedures - OPCS4: H33.9 Unspecified excision of rectum	Health-related outcomes > Hospital inpatient > Summary Operations
GRS7	0.289389	-0.632558	1.20632	0.537433	373652/95(373747)	Histology of cancer tumour: Hodgkin lymphoma, NOS	Health-related outcomes > Cancer register
GRS7	0.345098	-0.754989	1.43804	0.537584	373680/67(373747)	Operative procedures - main OPCS4: M76.1 Endoscopic extirpation of lesion of urethra	Health-related outcomes > Hospital inpatient > Summary Operations
GRS7	0.496957	-1.08974	2.06557	0.537594	373715/32(373747)	Operative procedures - main OPCS4: W69.8 Other specified open operations on synovial membrane of joint	Health-related outcomes > Hospital inpatient > Summary Operations
GRS7	0.410798	-0.900049	1.71104	0.537722	373700/47(373747)	Operative procedures - main OPCS4: S13.9 Unspecified punch biopsy of skin	Health-related outcomes > Hospital inpatient > Summary Operations
GRS7	-0.0271141	-0.113368	0.0591095	0.537745	362510/11237(373747)	Date A09 first reported (diarrhoea and gastro-enteritis of presumed infectious origin)	Health-related outcomes > First occurrences > Certain infectious and parasitic diseases
GRS7	-0.635316	-2.66345	1.37808	0.537917	373727/20(373747)	Operative procedures - main OPCS4: C65.8 Other specified operations following glaucoma surgery	Health-related outcomes > Hospital inpatient > Summary Operations
GRS7	-0.0380266	-0.159084	0.0829729	0.538014	368130/5617(373747)	Date N20 first reported (calculus of kidney and ureter)	Health-related outcomes > First occurrences > Genitourinary system disorders
GRS7	0.239722	-0.525229	1.0015	0.538313	373609/138(373747)	Operative procedures - secondary OPCS4: H51.1 Haemorrhoidectomy	Health-related outcomes > Hospital inpatient > Summary Operations
GRS7	0.181929	-0.398451	0.76052	0.538388	373507/240(373747)	Operative procedures - secondary OPCS4: Y25.1 Suture of laceration of organ NOC	Health-related outcomes > Hospital inpatient > Summary Operations
GRS7	0.181929	-0.398451	0.76052	0.538388	373507/240(373747)	Operative procedures - OPCS4: Y25.1 Suture of laceration of organ NOC	Health-related outcomes > Hospital inpatient > Summary Operations
GRS7	-0.250633	-1.05025	0.546617	0.538442	373620/127(373747)	Operative procedures - main OPCS4: L43.4 Arteriography of renal artery	Health-related outcomes > Hospital inpatient > Summary Operations
GRS7	-0.507811	-2.12879	1.10574	0.538456	373716/31(373747)	Operative procedures - secondary OPCS4: L83.2 Subfascial ligation of perforating vein of leg	Health-related outcomes > Hospital inpatient > Summary Operations
GRS7	0.260321	-0.570971	1.08791	0.538579	373630/117(373747)	Operative procedures - main OPCS4: W43.1 Primary total prosthetic replacement of joint using cement NEC	Health-related outcomes > Hospital inpatient > Summary Operations
GRS7	0.318156	-0.698343	1.33002	0.53878	373669/78(373747)	Operative procedures - secondary OPCS4: M77.9 Unspecified diagnostic endoscopic examination of urethra	Health-related outcomes > Hospital inpatient > Summary Operations
GRS7	-0.618189	-2.59569	1.34537	0.538955	373726/21(373747)	Operative procedures - secondary OPCS4: T36.5 Creation of omental flap	Health-related outcomes > Hospital inpatient > Summary Operations
GRS7	0.232854	-0.511286	0.974219	0.539002	373601/146(373747)	Operative procedures - main OPCS4: L84.2 Combined operations on primary short saphenous vein	Health-related outcomes > Hospital inpatient > Summary Operations
GRS7	-0.0310749	-0.130257	0.068068	0.539082	365275/8472(373747)	Date H35 first reported (other retinal disorders)	Health-related outcomes > First occurrences > Eye and adnexa disorders
GRS7	0.210751	-0.462872	0.881956	0.539086	373569/178(373747)	Operative procedures - OPCS4: V40.4 Posterior instrumented fusion of lumbar spine NEC	Health-related outcomes > Hospital inpatient > Summary Operations
GRS7	0.366446	-0.80571	1.53232	0.539141	373688/59(373747)	Operative procedures - OPCS4: E27.1 Open biopsy of lesion of pharynx	Health-related outcomes > Hospital inpatient > Summary Operations
GRS7	-0.312284	-1.31052	0.682528	0.539186	373665/82(373747)	Operative procedures - OPCS4: F11.8 Other specified preprosthetic oral surgery	Health-related outcomes > Hospital inpatient > Summary Operations
GRS7	-0.312936	-1.31371	0.683713	0.539225	373666/81(373747)	Operative procedures - secondary OPCS4: Y46.6 Infratentorial open approach to contents of cranium	Health-related outcomes > Hospital inpatient > Summary Operations
GRS7	-0.312936	-1.31371	0.683713	0.539225	373666/81(373747)	Operative procedures - OPCS4: Y46.6 Infratentorial open approach to contents of cranium	Health-related outcomes > Hospital inpatient > Summary Operations
GRS7	-0.391618	-1.64438	0.855284	0.539252	373695/52(373747)	Operative procedures - OPCS4: S68.9 Unspecified excision of nail	Health-related outcomes > Hospital inpatient > Summary Operations
GRS7	-0.369837	-1.55413	0.807134	0.53936	373689/58(373747)	Operative procedures - OPCS4: T55.8 Other specified release of fascia	Health-related outcomes > Hospital inpatient > Summary Operations
GRS7	-0.159452	-0.669321	0.349368	0.539522	373435/312(373747)	Date I88 first reported (nonspecific lymphadenitis)	Health-related outcomes > First occurrences > Circulatory system disorders
GRS7	0.0762288	-0.167505	0.31969	0.539662	372382/1365(373747)	Date L92 first reported (granulomatous disorders of skin and subcutaneous tissue)	Health-related outcomes > First occurrences > Skin and subcutaneous tissue disorders
GRS7	-0.217894	-0.915197	0.47764	0.539774	373580/167(373747)	Operative procedures - OPCS4: W59.6 Revision of fusion of joint of toe	Health-related outcomes > Hospital inpatient > Summary Operations
GRS7	-0.402888	-1.69338	0.8816	0.539797	373698/49(373747)	Operative procedures - OPCS4: V41.3 Removal of correctional instrument from spine	Health-related outcomes > Hospital inpatient > Summary Operations
GRS7	-0.227367	-0.955595	0.498979	0.54009	373594/153(373747)	Operative procedures - OPCS4: V44.4 Vertebroplasty of fracture of spine	Health-related outcomes > Hospital inpatient > Summary Operations
GRS7	0.0641743	-0.141276	0.26944	0.540218	371823/1924(373747)	Operative procedures - secondary OPCS4: Z66.4 Thoracic vertebra	Health-related outcomes > Hospital inpatient > Summary Operations
GRS7	0.0641743	-0.141276	0.26944	0.540218	371823/1924(373747)	Operative procedures - OPCS4: Z66.4 Thoracic vertebra	Health-related outcomes > Hospital inpatient > Summary Operations
GRS7	-0.523523	-2.20273	1.14644	0.540238	373718/29(373747)	Operative procedures - secondary OPCS4: S30.8 Other specified other operations on flap of skin to head or neck	Health-related outcomes > Hospital inpatient > Summary Operations
GRS7	-0.306386	-1.28937	0.673072	0.540636	373663/84(373747)	Histology of cancer tumour: Malignant lymphoma, small B lymphocytic, NOS	Health-related outcomes > Cancer register
GRS7	0.186749	-0.41215	0.784364	0.540669	373521/226(373747)	Operative procedures - main OPCS3: 913 Excision of other skin growth, not elsewhere classified	Health-related outcomes > Hospital inpatient > Summary Operations
GRS7	-0.13202	-0.555377	0.290539	0.540708	373295/452(373747)	Operative procedures - OPCS4: W19.5 Primary open reduction of fragment of bone and fixation using screw	Health-related outcomes > Hospital inpatient > Summary Operations
GRS7	0.370536	-0.820406	1.55353	0.54084	373690/57(373747)	Operative procedures - OPCS4: U15.1 Lung perfusion scanning NEC	Health-related outcomes > Hospital inpatient > Summary Operations
GRS7	0.226473	-0.50072	0.950842	0.540892	373594/153(373747)	Operative procedures - secondary OPCS4: W90.2 Arthrography	Health-related outcomes > Hospital inpatient > Summary Operations
GRS7	-0.100004	-0.420818	0.220388	0.540967	372959/788(373747)	Operative procedures - secondary OPCS4: Z47.5 Skin of chin	Health-related outcomes > Hospital inpatient > Summary Operations
GRS7	-0.100004	-0.420818	0.220388	0.540967	372959/788(373747)	Operative procedures - OPCS4: Z47.5 Skin of chin	Health-related outcomes > Hospital inpatient > Summary Operations
GRS7	-0.11106	-0.467571	0.24486	0.541164	373108/639(373747)	Operative procedures - OPCS4: B32.2 Biopsy of lesion of breast NEC	Health-related outcomes > Hospital inpatient > Summary Operations
GRS7	-0.524229	-2.21045	1.15153	0.541167	373718/29(373747)	Operative procedures - main OPCS4: H60.2 Laying open of pilonidal sinus	Health-related outcomes > Hospital inpatient > Summary Operations
GRS7	-0.523145	-2.2053	1.15008	0.541178	373718/29(373747)	Operative procedures - secondary OPCS4: Q49.8 Other specified therapeutic endoscopic operations on ovary	Health-related outcomes > Hospital inpatient > Summary Operations
GRS7	0.570476	-1.27173	2.38065	0.541295	373723/24(373747)	Operative procedures - main OPCS4: Q31.1 Removal of products of conception from fallopian tube	Health-related outcomes > Hospital inpatient > Summary Operations
GRS7	0.398315	-0.883793	1.67051	0.541335	373698/49(373747)	Operative procedures - secondary OPCS4: L85.9 Unspecified ligation of varicose vein of leg	Health-related outcomes > Hospital inpatient > Summary Operations
GRS7	0.288318	-0.639359	1.21148	0.541567	373653/94(373747)	Operative procedures - secondary OPCS4: Z35.6 Posterior communicating artery	Health-related outcomes > Hospital inpatient > Summary Operations
GRS7	0.288318	-0.639359	1.21148	0.541567	373653/94(373747)	Operative procedures - OPCS4: Z35.6 Posterior communicating artery	Health-related outcomes > Hospital inpatient > Summary Operations
GRS7	-0.264763	-1.11612	0.584039	0.541641	373635/112(373747)	Operative procedures - secondary OPCS4: D14.1 Tympanoplasty using graft	Health-related outcomes > Hospital inpatient > Summary Operations
GRS7	0.627927	-1.39796	2.62693	0.541641	373727/20(373747)	Operative procedures - OPCS4: T23.2 Repair of recurrent femoral hernia using insert of prosthetic material	Health-related outcomes > Hospital inpatient > Summary Operations
GRS7	0.0796993	-0.176408	0.33551	0.541678	372511/1236(373747)	Operative procedures - main OPCS4: U07.1 Computed tomography of chest	Health-related outcomes > Hospital inpatient > Summary Operations
GRS7	0.228167	-0.505892	0.960324	0.541919	373597/150(373747)	Operative procedures - secondary OPCS4: E36.1 Diagnostic endoscopic examination of larynx and biopsy of lesion of larynx	Health-related outcomes > Hospital inpatient > Summary Operations
GRS7	-0.530647	-2.24089	1.16908	0.541952	373719/28(373747)	Operative procedures - OPCS4: K50.3 Percutaneous transluminal injection of therapeutic substance into coronary artery NEC	Health-related outcomes > Hospital inpatient > Summary Operations
GRS7	0.558897	-1.24636	2.34281	0.54221	373722/25(373747)	Operative procedures - main OPCS4: W44.3 Revision of total prosthetic replacement of joint not using cement NEC	Health-related outcomes > Hospital inpatient > Summary Operations
GRS7	-0.538397	-2.27374	1.18634	0.542215	373720/27(373747)	Operative procedures - OPCS4: B18.1 Trans-sternal thymectomy	Health-related outcomes > Hospital inpatient > Summary Operations
GRS7	0.434453	-0.96763	1.82452	0.542232	373706/41(373747)	Operative procedures - secondary OPCS4: Z87.3 Capsule of joint	Health-related outcomes > Hospital inpatient > Summary Operations
GRS7	0.434453	-0.96763	1.82452	0.542232	373706/41(373747)	Operative procedures - OPCS4: Z87.3 Capsule of joint	Health-related outcomes > Hospital inpatient > Summary Operations
GRS7	0.229117	-0.508998	0.964458	0.542249	373599/148(373747)	Operative procedures - OPCS4: V26.5 Revisional posterior decompression of lumbar spine NEC	Health-related outcomes > Hospital inpatient > Summary Operations
GRS7	-0.157996	-0.66651	0.349922	0.542274	373420/327(373747)	Operative procedures - OPCS3: 696.1 Hysterectomy, not elsewhere classified : total hysterectomy	Health-related outcomes > Hospital inpatient > Summary Operations
GRS7	-0.224471	-0.947547	0.497371	0.542287	4616/189(4805)	Delivery places: At a domestic address	Health-related outcomes > Hospital inpatient > Summary Maternity
GRS7	-0.29333	-1.23839	0.648388	0.542322	373656/91(373747)	Date Q80 first reported (congenital ichthyosis)	Health-related outcomes > First occurrences > Congenital disruptions and chromosomal abnormalities
GRS7	-0.195471	-0.825025	0.432527	0.542363	373542/205(373747)	Date I37 first reported (pulmonary valve disorders)	Health-related outcomes > First occurrences > Circulatory system disorders
GRS7	0.135492	-0.300866	0.571106	0.542472	373318/429(373747)	Operative procedures - main OPCS4: M65.4 Endoscopic resection of prostate using laser	Health-related outcomes > Hospital inpatient > Summary Operations
GRS7	0.0994357	-0.221036	0.419418	0.542802	372959/788(373747)	Operative procedures - main OPCS4: B08.4 Lobectomy of thyroid gland NEC	Health-related outcomes > Hospital inpatient > Summary Operations
GRS7	0.177778	-0.395346	0.749774	0.542819	373500/247(373747)	Operative procedures - OPCS3: 431 Gastric intobation with related procedures	Health-related outcomes > Hospital inpatient > Summary Operations
GRS7	-0.369982	-1.56386	0.819105	0.542902	373690/57(373747)	Operative procedures - secondary OPCS4: Z51.8 Specified nail NEC	Health-related outcomes > Hospital inpatient > Summary Operations
GRS7	-0.369982	-1.56386	0.819105	0.542902	373690/57(373747)	Operative procedures - OPCS4: Z51.8 Specified nail NEC	Health-related outcomes > Hospital inpatient > Summary Operations
GRS7	-0.266055	-1.12464	0.589344	0.542935	373637/110(373747)	Operative procedures - OPCS4: W25.3 Remanipulation of fracture of bone and external fixation HFQ	Health-related outcomes > Hospital inpatient > Summary Operations
GRS7	0.0193001	-0.0428849	0.081471	0.542936	350960/22787(373747)	Date M13 first reported (other arthritis)	Health-related outcomes > First occurrences > Musculoskeletal system and connective tissue disorders
GRS7	-0.460128	-1.94643	1.01757	0.542946	373710/37(373747)	Operative procedures - secondary OPCS4: K65.4 Catheterisation of left side of heart via atrial transeptal puncture	Health-related outcomes > Hospital inpatient > Summary Operations
GRS7	0.0576736	-0.128224	0.243418	0.54298	371391/2356(373747)	Operative procedures - OPCS4: U07.1 Computed tomography of chest	Health-related outcomes > Hospital inpatient > Summary Operations
GRS7	-0.528816	-2.2376	1.16844	0.542996	373719/28(373747)	Operative procedures - secondary OPCS4: K63.2 Angiocardiography of right side of heart NEC	Health-related outcomes > Hospital inpatient > Summary Operations
GRS7	0.593769	-1.32926	2.49065	0.543104	373725/22(373747)	Operative procedures - secondary OPCS4: Q47.3 Open biopsy of lesion of ovary	Health-related outcomes > Hospital inpatient > Summary Operations
GRS7	0.465121	-1.03766	1.95869	0.543174	373711/36(373747)	Operative procedures - main OPCS4: F38.4 Destruction of lesion of mouth NEC	Health-related outcomes > Hospital inpatient > Summary Operations
GRS7	-0.62541	-2.64954	1.3813	0.543175	373727/20(373747)	Operative procedures - OPCS4: X14.3 Posterior exenteration of pelvis	Health-related outcomes > Hospital inpatient > Summary Operations
GRS7	-0.154037	-0.651094	0.341988	0.543197	373418/329(373747)	Operative procedures - OPCS4: L71.3 Percutaneous transluminal embolisation of artery	Health-related outcomes > Hospital inpatient > Summary Operations
GRS7	0.516128	-1.15549	2.16722	0.543206	373718/29(373747)	Operative procedures - secondary OPCS4: M30.5 Diagnostic endoscopic examination of ureter and biopsy of lesion of ureter NEC	Health-related outcomes > Hospital inpatient > Summary Operations
GRS7	-0.493154	-2.08671	1.09123	0.54321	373715/32(373747)	Operative procedures - main OPCS4: J50.5 Percutaneous transhepatic cholangiography	Health-related outcomes > Hospital inpatient > Summary Operations
GRS7	-0.243896	-1.03135	0.541546	0.543352	373616/131(373747)	Operative procedures - secondary OPCS4: K45.4 Anastomosis of mammary artery to coronary artery NEC	Health-related outcomes > Hospital inpatient > Summary Operations
GRS7	0.423399	-0.946632	1.78231	0.5434	373704/43(373747)	Operative procedures - secondary OPCS4: H15.4 Closure of colostomy	Health-related outcomes > Hospital inpatient > Summary Operations
GRS7	-0.214887	-0.909186	0.477162	0.543513	373579/168(373747)	Operative procedures - secondary OPCS4: Y92.1 Technical support for preparation for radiotherapy	Health-related outcomes > Hospital inpatient > Summary Operations
GRS7	-0.214887	-0.909186	0.477162	0.543513	373579/168(373747)	Operative procedures - OPCS4: Y92.1 Technical support for preparation for radiotherapy	Health-related outcomes > Hospital inpatient > Summary Operations
GRS7	-0.0523231	-0.221259	0.116498	0.543683	370880/2867(373747)	Operative procedures - OPCS4: H20.2 Fibreoptic endoscopic cauterisation of lesion of colon	Health-related outcomes > Hospital inpatient > Summary Operations
GRS7	0.320744	-0.71791	1.35267	0.543883	373672/75(373747)	Operative procedures - secondary OPCS4: Q03.8 Other specified biopsy of cervix uteri	Health-related outcomes > Hospital inpatient > Summary Operations
GRS7	0.192375	-0.429826	0.812601	0.543939	373538/209(373747)	Operative procedures - OPCS4: C64.7 Insertion of iris hooks	Health-related outcomes > Hospital inpatient > Summary Operations
GRS7	-0.535935	-2.27121	1.18821	0.543994	373720/27(373747)	Operative procedures - OPCS4: G73.1 Revision of anastomosis of ileum	Health-related outcomes > Hospital inpatient > Summary Operations
GRS7	0.60615	-1.36164	2.54507	0.544068	373726/21(373747)	Operative procedures - OPCS4: W12.1 Biosseus angulation periarticular osteotomy and internal fixation HFQ	Health-related outcomes > Hospital inpatient > Summary Operations
GRS7	0.346567	-0.774918	1.46446	0.544086	373683/64(373747)	Operative procedures - main OPCS3: 485 Dilatation of anal sphincter	Health-related outcomes > Hospital inpatient > Summary Operations
GRS7	0.169233	-0.378246	0.715262	0.544121	373477/270(373747)	Operative procedures - secondary OPCS4: Z53.9 Abdominal wall NEC	Health-related outcomes > Hospital inpatient > Summary Operations
GRS7	0.169233	-0.378246	0.715262	0.544121	373477/270(373747)	Operative procedures - OPCS4: Z53.9 Abdominal wall NEC	Health-related outcomes > Hospital inpatient > Summary Operations
GRS7	-0.470689	-1.99503	1.04586	0.544204	373712/35(373747)	Operative procedures - OPCS4: C43.8 Other specified other operations on conjunctiva	Health-related outcomes > Hospital inpatient > Summary Operations
GRS7	0.0916227	-0.20474	0.387586	0.544292	372824/923(373747)	Date H15 first reported (disorders of sclera)	Health-related outcomes > First occurrences > Eye and adnexa disorders
GRS7	0.136956	-0.306231	0.579156	0.544303	373336/411(373747)	Operative procedures - secondary OPCS4: W15.1 Osteotomy of neck of first metatarsal bone	Health-related outcomes > Hospital inpatient > Summary Operations
GRS7	-0.452493	-1.91913	1.00557	0.544371	373709/38(373747)	Date F63 first reported (habit and impulse disorders)	Health-related outcomes > First occurrences > Mental and behavioural disorders
GRS7	-0.486091	-2.06139	1.08063	0.544403	373714/33(373747)	Operative procedures - OPCS4: W24.9 Unspecified closed reduction of fracture of bone and internal fixation	Health-related outcomes > Hospital inpatient > Summary Operations
GRS7	0.604043	-1.36085	2.53992	0.544639	373726/21(373747)	Operative procedures - secondary OPCS4: K23.2 Biopsy of lesion of wall of heart	Health-related outcomes > Hospital inpatient > Summary Operations
GRS7	0.141618	-0.317032	0.59928	0.544651	373363/384(373747)	Operative procedures - OPCS4: W83.4 Endoscopic articular abrasion chondroplasty	Health-related outcomes > Hospital inpatient > Summary Operations
GRS7	-0.172752	-0.73234	0.385491	0.544684	373488/259(373747)	Operative procedures - OPCS4: V54.2 Graft of bone to spine NEC	Health-related outcomes > Hospital inpatient > Summary Operations
GRS7	0.341071	-0.765895	1.44218	0.545012	373681/66(373747)	Operative procedures - OPCS4: T59.3 Excision of ganglion of knee	Health-related outcomes > Hospital inpatient > Summary Operations
GRS7	-0.45636	-1.93738	1.01738	0.545063	373710/37(373747)	Operative procedures - secondary OPCS4: T09.2 Open biopsy of lesion of pleura	Health-related outcomes > Hospital inpatient > Summary Operations
GRS7	-0.364194	-1.54559	0.813542	0.545096	373689/58(373747)	Operative procedures - secondary OPCS4: Y90.5 Barium enema NEC	Health-related outcomes > Hospital inpatient > Summary Operations
GRS7	-0.364194	-1.54559	0.813542	0.545096	373689/58(373747)	Operative procedures - OPCS4: Y90.5 Barium enema NEC	Health-related outcomes > Hospital inpatient > Summary Operations
GRS7	-0.155789	-0.660875	0.348436	0.545163	373427/320(373747)	Operative procedures - OPCS4: M70.6 Radioactive seed implantation into prostate	Health-related outcomes > Hospital inpatient > Summary Operations
GRS7	-0.0186069	-0.0788974	0.0416693	0.545206	349581/24166(373747)	Date K58 first reported (irritable bowel syndrome)	Health-related outcomes > First occurrences > Digestive system disorders
GRS7	-0.31093	-1.32027	0.6963	0.545488	373666/81(373747)	Operative procedures - OPCS3: 709 Other operations on uterus	Health-related outcomes > Hospital inpatient > Summary Operations
GRS7	-0.463645	-1.97017	1.0346	0.545506	373063/36(373099)	Methods of admission to hospital (recoded): Maternity admission: Birth in another NHS provider	Health-related outcomes > Hospital inpatient > Summary Administration
GRS7	-0.176302	-0.749031	0.394995	0.545818	373500/247(373747)	Date M34 first reported (systemic sclerosis)	Health-related outcomes > First occurrences > Musculoskeletal system and connective tissue disorders
GRS7	0.125884	-0.283027	0.534038	0.545904	373264/483(373747)	Operative procedures - secondary OPCS4: E06.3 Removal of packing from cavity of nose	Health-related outcomes > Hospital inpatient > Summary Operations
GRS7	0.580563	-1.31152	2.45111	0.54592	373724/23(373747)	Operative procedures - secondary OPCS4: X38.5 Subcutaneous immunotherapy	Health-related outcomes > Hospital inpatient > Summary Operations
GRS7	0.530154	-1.19878	2.24161	0.545923	373721/26(373747)	Operative procedures - OPCS4: R28.1 Curettage of delivered uterus	Health-related outcomes > Hospital inpatient > Summary Operations
GRS7	-0.175249	-0.744995	0.393491	0.546271	373497/250(373747)	Operative procedures - OPCS4: C86.6 Examination of eye under anaesthetic	Health-related outcomes > Hospital inpatient > Summary Operations
GRS7	0.559272	-1.26917	2.36188	0.546491	373723/24(373747)	Operative procedures - main OPCS4: X32.7 Leucopheresis	Health-related outcomes > Hospital inpatient > Summary Operations
GRS7	0.480407	-1.08743	2.03283	0.546632	373714/33(373747)	Operative procedures - main OPCS4: X12.4 Revision of coverage of amputation stump	Health-related outcomes > Hospital inpatient > Summary Operations
GRS7	-0.413736	-1.76127	0.927994	0.546636	373702/45(373747)	Operative procedures - secondary OPCS4: A55.8 Other specified diagnostic spinal puncture	Health-related outcomes > Hospital inpatient > Summary Operations
GRS7	-0.21935	-0.933647	0.492843	0.546718	373588/159(373747)	Operative procedures - OPCS4: C31.1 Recession of medial rectus muscle and resection of lateral rectus muscle of eye	Health-related outcomes > Hospital inpatient > Summary Operations
GRS7	-0.313487	-1.33488	0.703715	0.54675	373669/78(373747)	Operative procedures - main OPCS4: L19.1 Replacement of aneurysmal segment of ascending aorta by anastomosis of aorta to aorta NEC	Health-related outcomes > Hospital inpatient > Summary Operations
GRS7	-0.0548637	-0.233388	0.123531	0.546809	371192/2555(373747)	Date G62 first reported (other polyneuropathies)	Health-related outcomes > First occurrences > Nervous system disorders
GRS7	0.132108	-0.298101	0.561348	0.54684	373309/438(373747)	Operative procedures - OPCS4: X90.3 Neutropenia drugs Band 1	Health-related outcomes > Hospital inpatient > Summary Operations
GRS7	-0.0658392	-0.28028	0.148475	0.5472	370116/1862(371978)	Sources of admission to hospital (recoded): Other admission source	Health-related outcomes > Hospital inpatient > Summary Administration
GRS7	-0.0582947	-0.248212	0.13148	0.547284	371490/2257(373747)	Date N19 first reported (unspecified renal failure)	Health-related outcomes > First occurrences > Genitourinary system disorders
GRS7	-0.112962	-0.481418	0.254876	0.547586	373148/599(373747)	Operative procedures - secondary OPCS4: C43.4 Subconjunctival injection	Health-related outcomes > Hospital inpatient > Summary Operations
GRS7	0.210737	-0.477174	0.89626	0.547598	373576/171(373747)	Operative procedures - main OPCS4: M49.2 Change of suprapubic tube into bladder	Health-related outcomes > Hospital inpatient > Summary Operations
GRS7	0.175604	-0.397454	0.747208	0.54763	373500/247(373747)	Operative procedures - main OPCS4: A70.8 Other specified neurostimulation of peripheral nerve	Health-related outcomes > Hospital inpatient > Summary Operations
GRS7	0.119671	-0.270986	0.509618	0.547894	373217/530(373747)	Operative procedures - main OPCS4: W24.3 Closed reduction of fracture of long bone and flexible internal fixation HFQ	Health-related outcomes > Hospital inpatient > Summary Operations
GRS7	-0.483971	-2.06615	1.09312	0.548253	373714/33(373747)	Operative procedures - OPCS4: M51.2 Endoscopic suspension of neck of bladder	Health-related outcomes > Hospital inpatient > Summary Operations
GRS7	0.0839436	-0.190251	0.357855	0.548268	372606/1141(373747)	Operative procedures - OPCS4: R14.9 Unspecified surgical induction of labour	Health-related outcomes > Hospital inpatient > Summary Operations
GRS7	-0.254052	-1.08474	0.573815	0.548282	373629/118(373747)	Operative procedures - OPCS4: T74.6 Autologous blood injection into tendon	Health-related outcomes > Hospital inpatient > Summary Operations
GRS7	0.439031	-0.998513	1.86772	0.548408	373708/39(373747)	Operative procedures - secondary OPCS4: S68.2 Excision of wedge of nail	Health-related outcomes > Hospital inpatient > Summary Operations
GRS7	-0.201504	-0.86051	0.455576	0.548437	373560/187(373747)	Operative procedures - secondary OPCS4: X70.8 Other specified procurement of drugs for chemotherapy for neoplasm in Bands 1-5	Health-related outcomes > Hospital inpatient > Summary Operations
GRS7	-0.154598	-0.660125	0.349869	0.54852	373429/318(373747)	Operative procedures - main OPCS4: J74.1 Endoscopic ultrasound examination of pancreas and biopsy of lesion of pancreas	Health-related outcomes > Hospital inpatient > Summary Operations
GRS7	-0.415602	-1.77633	0.938359	0.548584	373703/44(373747)	Operative procedures - OPCS4: J05.3 Open wedge biopsy of lesion of liver	Health-related outcomes > Hospital inpatient > Summary Operations
GRS7	-0.298648	-1.27584	0.675598	0.548601	373662/85(373747)	Operative procedures - OPCS3: 225 Puncture of maxillary antrum	Health-related outcomes > Hospital inpatient > Summary Operations
GRS7	-0.159022	-0.679213	0.360089	0.548646	373435/312(373747)	Type of cancer: ICD10: D06.1 Exocervix	Health-related outcomes > Cancer register
GRS7	0.557118	-1.27232	2.36567	0.548704	373723/24(373747)	Operative procedures - main OPCS4: F14.9 Unspecified orthodontic operations	Health-related outcomes > Hospital inpatient > Summary Operations
GRS7	0.557118	-1.27232	2.36567	0.548704	373723/24(373747)	Operative procedures - OPCS4: F14.9 Unspecified orthodontic operations	Health-related outcomes > Hospital inpatient > Summary Operations
GRS7	0.136519	-0.310144	0.582227	0.548741	373342/405(373747)	Operative procedures - OPCS4: T25.3 Primary repair of incisional hernia using sutures	Health-related outcomes > Hospital inpatient > Summary Operations
GRS7	-0.23824	-1.01809	0.539126	0.548767	373613/134(373747)	Operative procedures - main OPCS4: L66.5 Percutaneous transluminal balloon angioplasty of artery	Health-related outcomes > Hospital inpatient > Summary Operations
GRS7	-0.425368	-1.81887	0.963125	0.549089	373705/42(373747)	Operative procedures - secondary OPCS4: G19.1 Diagnostic endoscopic examination of oesophagus and biopsy of lesion of oesophagus using rigid oesophagoscope	Health-related outcomes > Hospital inpatient > Summary Operations
GRS7	-0.399147	-1.70868	0.902358	0.549142	373700/47(373747)	Operative procedures - OPCS3: 402.3 Laparotomy : exploratory	Health-related outcomes > Hospital inpatient > Summary Operations
GRS7	0.137941	-0.3139	0.5887	0.549151	373351/396(373747)	Operative procedures - OPCS4: C69.3 Injection into anterior chamber of eye	Health-related outcomes > Hospital inpatient > Summary Operations
GRS7	-0.602067	-2.57646	1.36058	0.549157	373726/21(373747)	Operative procedures - OPCS4: A76.9 Unspecified chemical destruction of sympathetic nerve	Health-related outcomes > Hospital inpatient > Summary Operations
GRS7	-0.205883	-0.880751	0.467284	0.549433	373569/178(373747)	Operative procedures - secondary OPCS4: Z69.9 Humerus NEC	Health-related outcomes > Hospital inpatient > Summary Operations
GRS7	-0.205883	-0.880751	0.467284	0.549433	373569/178(373747)	Operative procedures - OPCS4: Z69.9 Humerus NEC	Health-related outcomes > Hospital inpatient > Summary Operations
GRS7	-0.018151	-0.0776098	0.0412946	0.549581	348650/25097(373747)	Date K64 first reported (haemorrhoids and perianal venous thrombosis)	Health-related outcomes > First occurrences > Digestive system disorders
GRS7	-0.0731169	-0.312854	0.166417	0.549816	372241/1506(373747)	PCT responsible for patient data: TAMESIDE AND GLOSSOP PCT	Health-related outcomes > Hospital inpatient > Summary Administration
GRS7	0.569899	-1.30586	2.42151	0.549818	373724/23(373747)	Operative procedures - OPCS4: H06.4 Extended right hemicolectomy and ileostomy HFQ	Health-related outcomes > Hospital inpatient > Summary Operations
GRS7	0.268298	-0.611891	1.14731	0.549918	366144/104(366248)	Destinations on discharge from hospital (recoded): Other discharge destination	Health-related outcomes > Hospital inpatient > Summary Administration
GRS7	-0.290563	-1.24487	0.660077	0.54999	373658/89(373747)	Operative procedures - secondary OPCS4: Z79.3 Navicular bone of foot	Health-related outcomes > Hospital inpatient > Summary Operations
GRS7	-0.290563	-1.24487	0.660077	0.54999	373658/89(373747)	Operative procedures - OPCS4: Z79.3 Navicular bone of foot	Health-related outcomes > Hospital inpatient > Summary Operations
GRS7	-0.31989	-1.37053	0.726802	0.550024	373673/74(373747)	Operative procedures - OPCS4: G32.1 Bypass of stomach by anastomosis of stomach to transposed jejunum	Health-related outcomes > Hospital inpatient > Summary Operations
GRS7	-0.452476	-1.94011	1.02631	0.55013	373710/37(373747)	Operative procedures - OPCS4: J44.1 Endoscopic retrograde cholangiography and biopsy of lesion of bile duct	Health-related outcomes > Hospital inpatient > Summary Operations
GRS7	0.303462	-0.694644	1.29566	0.550226	373666/81(373747)	Operative procedures - secondary OPCS4: T46.8 Other specified other drainage of peritoneal cavity	Health-related outcomes > Hospital inpatient > Summary Operations
GRS7	0.0779197	-0.177891	0.33345	0.55029	372507/1240(373747)	Date I00 first reported (rheumatic fever without mention of heart involvement)	Health-related outcomes > First occurrences > Circulatory system disorders
GRS7	0.110609	-0.253379	0.474027	0.551144	373136/611(373747)	Operative procedures - OPCS4: L67.1 Biopsy of artery NEC	Health-related outcomes > Hospital inpatient > Summary Operations
GRS7	-0.51024	-2.19225	1.16396	0.551417	373718/29(373747)	Operative procedures - main OPCS4: T54.9 Unspecified division of fascia	Health-related outcomes > Hospital inpatient > Summary Operations
GRS7	-0.0763366	-0.327653	0.174726	0.551421	372461/1286(373747)	Operative procedures - secondary OPCS4: X33.9 Unspecified other blood transfusion	Health-related outcomes > Hospital inpatient > Summary Operations
GRS7	0.515521	-1.18739	2.20174	0.551513	373719/28(373747)	Operative procedures - main OPCS4: T96.3 Debridement of soft tissue NEC	Health-related outcomes > Hospital inpatient > Summary Operations
GRS7	-0.468176	-2.01428	1.06615	0.551664	373713/34(373747)	Operative procedures - main OPCS4: B14.2 Global parathyroidectomy NEC	Health-related outcomes > Hospital inpatient > Summary Operations
GRS7	0.488637	-1.12706	2.08801	0.551765	373716/31(373747)	Operative procedures - secondary OPCS4: Y33.2 Drilling of organ NOC	Health-related outcomes > Hospital inpatient > Summary Operations
GRS7	0.488637	-1.12706	2.08801	0.551765	373716/31(373747)	Operative procedures - OPCS4: Y33.2 Drilling of organ NOC	Health-related outcomes > Hospital inpatient > Summary Operations
GRS7	-0.587922	-2.53128	1.33888	0.55199	373725/22(373747)	Operative procedures - OPCS4: W90.8 Other specified puncture of joint	Health-related outcomes > Hospital inpatient > Summary Operations
GRS7	-0.100869	-0.433495	0.231339	0.55203	373014/733(373747)	"Date J15 first reported (bacterial pneumonia, not elsewhere classified)"	Health-related outcomes > First occurrences > Respiratory system disorders
GRS7	-0.109582	-0.471063	0.251389	0.552136	373125/622(373747)	Operative procedures - OPCS4: S08.1 Curettage and cauterisation of lesion of skin of head or neck	Health-related outcomes > Hospital inpatient > Summary Operations
GRS7	0.112342	-0.258409	0.482405	0.552232	373159/588(373747)	Operative procedures - secondary OPCS4: Z58.6 Extensor digitorum muscle of foot	Health-related outcomes > Hospital inpatient > Summary Operations
GRS7	0.112342	-0.258409	0.482405	0.552232	373159/588(373747)	Operative procedures - OPCS4: Z58.6 Extensor digitorum muscle of foot	Health-related outcomes > Hospital inpatient > Summary Operations
GRS7	-0.201133	-0.865272	0.46127	0.552327	373563/184(373747)	Operative procedures - OPCS4: K60.4 Removal of intravenous cardiac pacemaker system	Health-related outcomes > Hospital inpatient > Summary Operations
GRS7	-0.162561	-0.699258	0.373086	0.55238	373466/281(373747)	Operative procedures - main OPCS4: H33.1 Abdominoperineal excision of rectum and end colostomy	Health-related outcomes > Hospital inpatient > Summary Operations
GRS7	0.36368	-0.839387	1.55929	0.552511	373691/56(373747)	Operative procedures - OPCS4: C32.6 Recession of inferior oblique muscle of eye	Health-related outcomes > Hospital inpatient > Summary Operations
GRS7	-0.101425	-0.436434	0.233059	0.552625	373026/721(373747)	Operative procedures - OPCS4: W69.3 Partial synovectomy	Health-related outcomes > Hospital inpatient > Summary Operations
GRS7	-0.24903	-1.07234	0.57128	0.552634	373627/120(373747)	Operative procedures - OPCS4: L35.1 Percutaneous transluminal embolisation of cerebral artery	Health-related outcomes > Hospital inpatient > Summary Operations
GRS7	-0.0725942	-0.312326	0.166906	0.552651	356985/1416(358401)	Treatment speciality of consultant (recoded): Stroke Medicine	Health-related outcomes > Hospital inpatient > Summary Administration
GRS7	0.150497	-0.346871	0.646921	0.552788	373420/327(373747)	Type of cancer: ICD10: D07.5 Prostate	Health-related outcomes > Cancer register
GRS7	0.298257	-0.688504	1.28063	0.552816	373664/83(373747)	Operative procedures - main OPCS4: H48.9 Unspecified excision of lesion of anus	Health-related outcomes > Hospital inpatient > Summary Operations
GRS7	-0.443245	-1.91013	1.01615	0.552883	373709/38(373747)	Operative procedures - OPCS4: G34.4 Closure of gastrostomy	Health-related outcomes > Hospital inpatient > Summary Operations
GRS7	-0.193601	-0.833736	0.445159	0.552941	373549/198(373747)	Operative procedures - main OPCS4: L29.5 Endarterectomy of carotid artery NEC	Health-related outcomes > Hospital inpatient > Summary Operations
GRS7	-0.555443	-2.40051	1.27094	0.553126	373723/24(373747)	Operative procedures - secondary OPCS4: Q03.5 Ring biopsy of cervix uteri	Health-related outcomes > Hospital inpatient > Summary Operations
GRS7	0.0533932	-0.123107	0.229877	0.553197	370271/3476(373747)	PCT responsible for patient data: TRAFFORD PCT	Health-related outcomes > Hospital inpatient > Summary Administration
GRS7	0.0862644	-0.199039	0.371268	0.553203	372611/1136(373747)	Patient classification on admission (recoded): Expectant mothers using delivery facilities	Health-related outcomes > Hospital inpatient > Summary Administration
GRS7	-0.195401	-0.842201	0.449532	0.553238	373553/194(373747)	Operative procedures - OPCS4: V38.3 Primary posterior fusion of joint of lumbar spine NEC	Health-related outcomes > Hospital inpatient > Summary Operations
GRS7	0.234044	-0.541594	1.00682	0.553593	373613/134(373747)	Operative procedures - secondary OPCS4: G74.8 Other specified creation of artificial opening into ileum	Health-related outcomes > Hospital inpatient > Summary Operations
GRS7	0.38476	-0.892498	1.65526	0.553962	373698/49(373747)	Operative procedures - OPCS3: 252 Surgical extraction of tooth	Health-related outcomes > Hospital inpatient > Summary Operations
GRS7	0.550245	-1.28248	2.35627	0.554086	373723/24(373747)	Operative procedures - OPCS4: C34.6 Tenotomy of inferior oblique muscle of eye	Health-related outcomes > Hospital inpatient > Summary Operations
GRS7	0.0100745	-0.0233157	0.0434631	0.554269	264781/108627(373408)	Methods of admission to hospital (recoded): Emergency admission: A&E	Health-related outcomes > Hospital inpatient > Summary Administration
GRS7	0.080496	-0.186445	0.347118	0.554273	372609/1138(373747)	Operative procedures - secondary OPCS4: Y70.3 First stage of staged operations NOC	Health-related outcomes > Hospital inpatient > Summary Operations
GRS7	0.080496	-0.186445	0.347118	0.554273	372609/1138(373747)	Operative procedures - OPCS4: Y70.3 First stage of staged operations NOC	Health-related outcomes > Hospital inpatient > Summary Operations
GRS7	0.168304	-0.390113	0.725809	0.554392	373485/262(373747)	Operative procedures - main OPCS4: U10.3 Cardiac magnetic resonance imaging	Health-related outcomes > Hospital inpatient > Summary Operations
GRS7	0.17545	-0.407086	0.756488	0.554517	373509/238(373747)	Operative procedures - secondary OPCS4: Z92.8 Specified region of body NEC	Health-related outcomes > Hospital inpatient > Summary Operations
GRS7	0.17545	-0.407086	0.756488	0.554517	373509/238(373747)	Operative procedures - OPCS4: Z92.8 Specified region of body NEC	Health-related outcomes > Hospital inpatient > Summary Operations
GRS7	-0.0936702	-0.404538	0.21679	0.554544	372887/860(373747)	PCT responsible for patient data: NOT APPLICABLE	Health-related outcomes > Hospital inpatient > Summary Administration
GRS7	0.195524	-0.454071	0.842756	0.554578	373556/191(373747)	Operative procedures - secondary OPCS4: Y22.9 Unspecified drainage of organ NOC	Health-related outcomes > Hospital inpatient > Summary Operations
GRS7	0.195524	-0.454071	0.842756	0.554578	373556/191(373747)	Operative procedures - OPCS4: Y22.9 Unspecified drainage of organ NOC	Health-related outcomes > Hospital inpatient > Summary Operations
GRS7	0.422453	-0.983949	1.81804	0.554816	373706/41(373747)	Operative procedures - secondary OPCS4: E92.6 Simple lung function exercise test	Health-related outcomes > Hospital inpatient > Summary Operations
GRS7	-0.452568	-1.95816	1.04461	0.554842	373711/36(373747)	Operative procedures - OPCS4: S64.3 Destruction of nail bed NEC	Health-related outcomes > Hospital inpatient > Summary Operations
GRS7	-0.59581	-2.57814	1.3752	0.554855	373726/21(373747)	Operative procedures - main OPCS4: M52.8 Other specified abdominal operations to support outlet of female bladder	Health-related outcomes > Hospital inpatient > Summary Operations
GRS7	0.591438	-1.3782	2.5441	0.554891	373726/21(373747)	Date B23 first reported (human immunodeficiency virus [hiv] disease resulting in other conditions)	Health-related outcomes > First occurrences > Certain infectious and parasitic diseases
GRS7	-0.165173	-0.71416	0.382543	0.554974	373478/269(373747)	Operative procedures - secondary OPCS4: U11.4 Computed tomography scan of cerebral vessels	Health-related outcomes > Hospital inpatient > Summary Operations
GRS7	-0.0429822	-0.185756	0.0997016	0.554998	369731/4016(373747)	Date L90 first reported (atrophic disorders of skin)	Health-related outcomes > First occurrences > Skin and subcutaneous tissue disorders
GRS7	0.477116	-1.11436	2.05177	0.555041	373715/32(373747)	Operative procedures - secondary OPCS4: B32.8 Other specified biopsy of breast	Health-related outcomes > Hospital inpatient > Summary Operations
GRS7	-0.108167	-0.467765	0.250856	0.555176	373112/635(373747)	Operative procedures - main OPCS4: Q20.2 Biopsy of lesion of uterus NEC	Health-related outcomes > Hospital inpatient > Summary Operations
GRS7	-0.153318	-0.663497	0.355387	0.555212	5172/350(5522)	Delivery onset methods: Surgical induction by amniotomy	Health-related outcomes > Hospital inpatient > Summary Maternity
GRS7	-0.111646	-0.482816	0.258993	0.555223	373159/588(373747)	Operative procedures - secondary OPCS4: S36.2 Full thickness autograft of skin NEC	Health-related outcomes > Hospital inpatient > Summary Operations
GRS7	-0.324925	-1.40723	0.752922	0.555478	373677/70(373747)	Operative procedures - OPCS4: R20.2 Assisted breech delivery	Health-related outcomes > Hospital inpatient > Summary Operations
GRS7	0.307837	-0.71763	1.32834	0.555489	373670/77(373747)	Operative procedures - secondary OPCS4: L76.3 Endovascular placement of two metallic stents	Health-related outcomes > Hospital inpatient > Summary Operations
GRS7	0.307837	-0.71763	1.32834	0.555489	373670/77(373747)	Operative procedures - OPCS4: L76.3 Endovascular placement of two metallic stents	Health-related outcomes > Hospital inpatient > Summary Operations
GRS7	0.600309	-1.4052	2.58044	0.555529	373727/20(373747)	Operative procedures - OPCS4: T74.1 Biopsy of lesion of tendon NEC	Health-related outcomes > Hospital inpatient > Summary Operations
GRS7	-0.471501	-2.04335	1.09101	0.555653	373714/33(373747)	Operative procedures - OPCS4: M44.3 Endoscopic removal of foreign body from bladder	Health-related outcomes > Hospital inpatient > Summary Operations
GRS7	-0.346869	-1.50233	0.804405	0.555674	373686/61(373747)	Operative procedures - main OPCS4: G32.1 Bypass of stomach by anastomosis of stomach to transposed jejunum	Health-related outcomes > Hospital inpatient > Summary Operations
GRS7	-0.591781	-2.56503	1.36923	0.55575	373726/21(373747)	Operative procedures - main OPCS4: F46.2 Incision of submandibular gland	Health-related outcomes > Hospital inpatient > Summary Operations
GRS7	-0.274509	-1.18918	0.63689	0.555774	373650/97(373747)	Operative procedures - OPCS4: A73.1 Biopsy of lesion of peripheral nerve	Health-related outcomes > Hospital inpatient > Summary Operations
GRS7	0.0348516	-0.0811291	0.150775	0.555777	366084/6145(372229)	Main speciality of consultant (recoded): Rheumatology	Health-related outcomes > Hospital inpatient > Summary Administration
GRS7	-0.138562	-0.600031	0.321949	0.555804	373367/380(373747)	Operative procedures - secondary OPCS4: X37.5 Intramuscular injection for local action	Health-related outcomes > Hospital inpatient > Summary Operations
GRS7	0.167264	-0.390033	0.723044	0.555866	373487/260(373747)	Operative procedures - secondary OPCS4: L91.5 Insertion of tunnelled venous catheter	Health-related outcomes > Hospital inpatient > Summary Operations
GRS7	-0.119015	-0.515383	0.276728	0.555896	373231/516(373747)	Histology of cancer tumour: Clear cell adenocarcinoma	Health-related outcomes > Cancer register
GRS7	0.56229	-1.31431	2.42487	0.555947	373724/23(373747)	Operative procedures - OPCS4: S60.1 Dermabrasion of skin of head or neck	Health-related outcomes > Hospital inpatient > Summary Operations
GRS7	0.0690085	-0.160831	0.29866	0.556032	372000/1747(373747)	PCT responsible for patient data: MIDDLESBROUGH PCT	Health-related outcomes > Hospital inpatient > Summary Administration
GRS7	-0.486567	-2.10931	1.12928	0.556033	373716/31(373747)	Operative procedures - main OPCS4: V67.2 Primary hemilaminectomy decompression of lumbar spine	Health-related outcomes > Hospital inpatient > Summary Operations
GRS7	0.388674	-0.909489	1.6768	0.556046	373699/48(373747)	Operative procedures - main OPCS4: W83.1 Endoscopic drilling of lesion of articular cartilage	Health-related outcomes > Hospital inpatient > Summary Operations
GRS7	-0.542685	-2.35436	1.2575	0.556142	373722/25(373747)	Operative procedures - secondary OPCS4: W84.1 Endoscopic repair of intra-articular ligament	Health-related outcomes > Hospital inpatient > Summary Operations
GRS7	-0.440278	-1.9105	1.02042	0.556166	373709/38(373747)	Operative procedures - OPCS4: J67.3 Percutaneous biopsy of lesion of pancreas	Health-related outcomes > Hospital inpatient > Summary Operations
GRS7	-0.423444	-1.83681	0.982781	0.55625	373706/41(373747)	Type of cancer: ICD10: C82.2 Large cell, follicular	Health-related outcomes > Cancer register
GRS7	-0.465801	-2.02252	1.07919	0.556309	373713/34(373747)	Operative procedures - OPCS4: Q54.5 Sacrohysteropexy	Health-related outcomes > Hospital inpatient > Summary Operations
GRS7	-0.589874	-2.56005	1.368	0.556422	373726/21(373747)	Operative procedures - OPCS4: L63.2 Percutaneous transluminal embolectomy of femoral artery	Health-related outcomes > Hospital inpatient > Summary Operations
GRS7	-0.184196	-0.798739	0.428823	0.556446	373532/215(373747)	Operative procedures - main OPCS4: T87.8 Other specified excision or biopsy of lymph node	Health-related outcomes > Hospital inpatient > Summary Operations
GRS7	-0.477816	-2.07372	1.10953	0.556465	373715/32(373747)	Operative procedures - OPCS4: T39.3 Biopsy of lesion of posterior peritoneum	Health-related outcomes > Hospital inpatient > Summary Operations
GRS7	-0.112014	-0.485597	0.261028	0.556479	373166/581(373747)	Operative procedures - main OPCS4: M31.1 Extracorporeal shockwave lithotripsy of calculus of ureter	Health-related outcomes > Hospital inpatient > Summary Operations
GRS7	-0.178146	-0.772524	0.414903	0.556503	373517/230(373747)	Operative procedures - OPCS4: T67.8 Other specified primary repair of tendon	Health-related outcomes > Hospital inpatient > Summary Operations
GRS7	-0.564026	-2.4479	1.30909	0.556582	373724/23(373747)	Operative procedures - OPCS4: M30.6 Diagnostic endoscopic examination of ureter and biopsy of lesion of ureter using rigid ureteroscope	Health-related outcomes > Hospital inpatient > Summary Operations
GRS7	0.419321	-0.983861	1.80969	0.556634	373706/41(373747)	Operative procedures - OPCS4: M13.3 Percutaneous aspiration of kidney NEC	Health-related outcomes > Hospital inpatient > Summary Operations
GRS7	0.168114	-0.393021	0.727959	0.556651	373490/257(373747)	Operative procedures - main OPCS4: D14.2 Tympanoplasty NEC	Health-related outcomes > Hospital inpatient > Summary Operations
GRS7	0.405514	-0.950253	1.75222	0.55666	373703/44(373747)	Operative procedures - secondary OPCS4: Z11.1 Sciatic nerve	Health-related outcomes > Hospital inpatient > Summary Operations
GRS7	0.405514	-0.950253	1.75222	0.55666	373703/44(373747)	Operative procedures - OPCS4: Z11.1 Sciatic nerve	Health-related outcomes > Hospital inpatient > Summary Operations
GRS7	0.093388	-0.218096	0.404774	0.55668	372771/976(373747)	PCT responsible for patient data: CITY AND HACKNEY TEACHING PCT	Health-related outcomes > Hospital inpatient > Summary Administration
GRS7	-0.357649	-1.55215	0.832243	0.556702	373690/57(373747)	Operative procedures - main OPCS4: L59.2 Bypass of femoral artery by anastomosis of femoral artery to popliteal artery using prosthesis NEC	Health-related outcomes > Hospital inpatient > Summary Operations
GRS7	-0.428536	-1.86167	0.995111	0.556763	373707/40(373747)	Operative procedures - main OPCS4: H12.2 Excision of lesion of colon NEC	Health-related outcomes > Hospital inpatient > Summary Operations
GRS7	-0.32942	-1.43043	0.767118	0.556889	373680/67(373747)	PCT responsible for patient data: NOT KNOWN	Health-related outcomes > Hospital inpatient > Summary Administration
GRS7	-0.421545	-1.83224	0.97922	0.556918	373706/41(373747)	Operative procedures - main OPCS4: C06.1 Biopsy of lesion of orbit	Health-related outcomes > Hospital inpatient > Summary Operations
GRS7	-0.541631	-2.35405	1.2609	0.556986	373722/25(373747)	Operative procedures - OPCS3: 808 Arthrodesis of foot	Health-related outcomes > Hospital inpatient > Summary Operations
GRS7	0.525968	-1.23662	2.26873	0.55699	373721/26(373747)	Operative procedures - OPCS4: A65.8 Other specified release of entrapment of peripheral nerve at wrist	Health-related outcomes > Hospital inpatient > Summary Operations
GRS7	-0.588715	-2.56074	1.36659	0.557258	373726/21(373747)	Operative procedures - OPCS4: B28.6 Excision of accessory breast tissue	Health-related outcomes > Hospital inpatient > Summary Operations
GRS7	0.585258	-1.37869	2.52272	0.557311	373726/21(373747)	Operative procedures - secondary OPCS4: T81.9 Unspecified biopsy of muscle	Health-related outcomes > Hospital inpatient > Summary Operations
GRS7	0.558927	-1.31871	2.40851	0.557474	373724/23(373747)	Operative procedures - secondary OPCS4: S41.4 Resuture of skin of head or neck	Health-related outcomes > Hospital inpatient > Summary Operations
GRS7	-0.294325	-1.27918	0.687279	0.5575	373663/84(373747)	Operative procedures - OPCS4: K60.8 Other specified cardiac pacemaker system introduced through vein	Health-related outcomes > Hospital inpatient > Summary Operations
GRS7	-0.32674	-1.41986	0.76344	0.557533	373679/68(373747)	Histology of cancer tumour: Fibrous histiocytoma, malignant	Health-related outcomes > Cancer register
GRS7	0.293092	-0.68858	1.27014	0.55764	373663/84(373747)	Type of cancer: ICD10: C43.9 Malignant melanoma of skin, unspecified	Health-related outcomes > Cancer register
GRS7	0.488012	-1.15421	2.10296	0.557995	373717/30(373747)	Operative procedures - main OPCS4: X67.8 Other specified preparation for external beam radiotherapy	Health-related outcomes > Hospital inpatient > Summary Operations
GRS7	0.488012	-1.15421	2.10296	0.557995	373717/30(373747)	Operative procedures - OPCS4: X67.8 Other specified preparation for external beam radiotherapy	Health-related outcomes > Hospital inpatient > Summary Operations
GRS7	0.210654	-0.495306	0.914041	0.558016	373585/162(373747)	Operative procedures - OPCS4: A52.9 Unspecified therapeutic epidural injection	Health-related outcomes > Hospital inpatient > Summary Operations
GRS7	-0.538788	-2.34628	1.25658	0.558018	373722/25(373747)	Operative procedures - secondary OPCS4: X56.9 Unspecified intubation of trachea	Health-related outcomes > Hospital inpatient > Summary Operations
GRS7	0.0670272	-0.157663	0.291479	0.558562	372140/1607(373747)	Operative procedures - OPCS4: W71.2 Open excision of intra-articular osteophyte	Health-related outcomes > Hospital inpatient > Summary Operations
GRS7	0.535405	-1.26609	2.31565	0.558589	373722/25(373747)	Operative procedures - OPCS4: H55.7 Repair of anal fistula using plug	Health-related outcomes > Hospital inpatient > Summary Operations
GRS7	-0.0767541	-0.334159	0.180385	0.558731	372523/1224(373747)	Operative procedures - main OPCS4: M29.3 Endoscopic removal of tubal prosthesis from ureter	Health-related outcomes > Hospital inpatient > Summary Operations
GRS7	-0.165068	-0.719232	0.387797	0.558918	373483/264(373747)	Operative procedures - main OPCS4: W91.3 Manipulation of prosthetic joint NEC	Health-related outcomes > Hospital inpatient > Summary Operations
GRS7	-0.312415	-1.36217	0.732779	0.558937	373673/74(373747)	Operative procedures - secondary OPCS4: W91.8 Other specified other manipulation of joint	Health-related outcomes > Hospital inpatient > Summary Operations
GRS7	0.0558949	-0.131662	0.243303	0.558997	371433/2314(373747)	Operative procedures - OPCS4: U08.1 Computed tomography of abdomen NEC	Health-related outcomes > Hospital inpatient > Summary Operations
GRS7	-0.337705	-1.4738	0.791784	0.559151	373684/63(373747)	Operative procedures - OPCS4: H44.8 Other specified manipulation of rectum	Health-related outcomes > Hospital inpatient > Summary Operations
GRS7	0.173804	-0.410419	0.756323	0.559313	373510/237(373747)	Operative procedures - main OPCS4: B31.3 Mastopexy	Health-related outcomes > Hospital inpatient > Summary Operations
GRS7	-0.285604	-1.24607	0.671134	0.559343	373659/88(373747)	Operative procedures - secondary OPCS4: Z90.1 Buttock NEC	Health-related outcomes > Hospital inpatient > Summary Operations
GRS7	-0.285604	-1.24607	0.671134	0.559343	373659/88(373747)	Operative procedures - OPCS4: Z90.1 Buttock NEC	Health-related outcomes > Hospital inpatient > Summary Operations
GRS7	-0.177758	-0.775443	0.418479	0.559514	373520/227(373747)	Date A46 first reported (erysipelas)	Health-related outcomes > First occurrences > Certain infectious and parasitic diseases
GRS7	-0.156215	-0.68157	0.367965	0.559622	373454/293(373747)	Operative procedures - OPCS4: C12.2 Cauterisation of lesion of eyelid	Health-related outcomes > Hospital inpatient > Summary Operations
GRS7	-0.173108	-0.755423	0.407759	0.559672	373507/240(373747)	Date Q51 first reported (congenital malformations of uterus and cervix)	Health-related outcomes > First occurrences > Congenital disruptions and chromosomal abnormalities
GRS7	-0.376599	-1.64471	0.885433	0.559736	373696/51(373747)	Operative procedures - secondary OPCS4: W03.2 Osteotomy of multiple metatarsals	Health-related outcomes > Hospital inpatient > Summary Operations
GRS7	-0.42942	-1.87378	1.01101	0.559768	373708/39(373747)	Operative procedures - main OPCS4: U54.2 Delivery of rehabilitation for respiratory disorders	Health-related outcomes > Hospital inpatient > Summary Operations
GRS7	-0.249627	-1.08956	0.58818	0.55981	373632/115(373747)	Operative procedures - OPCS4: L54.3 Arteriography of iliac artery	Health-related outcomes > Hospital inpatient > Summary Operations
GRS7	-0.231614	-1.01127	0.54559	0.559839	373613/134(373747)	Operative procedures - secondary OPCS4: W19.8 Other specified primary open reduction of fracture of bone and intramedullary fixation	Health-related outcomes > Hospital inpatient > Summary Operations
GRS7	0.182028	-0.43105	0.793031	0.56001	373532/215(373747)	Operative procedures - OPCS4: A62.4 Primary microsurgical repair of peripheral nerve NEC	Health-related outcomes > Hospital inpatient > Summary Operations
GRS7	-0.147721	-0.645008	0.348515	0.560031	373418/329(373747)	Operative procedures - main OPCS4: K57.5 Percutaneous transluminal ablation of atrial wall NEC	Health-related outcomes > Hospital inpatient > Summary Operations
GRS7	-0.395571	-1.72883	0.932231	0.560204	373701/46(373747)	Operative procedures - secondary OPCS4: Z42.9 Lower urinary tract NEC	Health-related outcomes > Hospital inpatient > Summary Operations
GRS7	-0.395571	-1.72883	0.932231	0.560204	373701/46(373747)	Operative procedures - OPCS4: Z42.9 Lower urinary tract NEC	Health-related outcomes > Hospital inpatient > Summary Operations
GRS7	0.565067	-1.34631	2.45239	0.56043	373725/22(373747)	Date A23 first reported (brucellosis)	Health-related outcomes > First occurrences > Certain infectious and parasitic diseases
GRS7	-0.453501	-1.98438	1.06814	0.560527	373712/35(373747)	Operative procedures - secondary OPCS4: T48.8 Other specified other operations on peritoneum	Health-related outcomes > Hospital inpatient > Summary Operations
GRS7	-0.39403	-1.72408	0.928686	0.560561	373701/46(373747)	Operative procedures - OPCS4: W94.3 Revision of hybrid prosthetic replacement of hip joint using cemented femoral component	Health-related outcomes > Hospital inpatient > Summary Operations
GRS7	-0.268613	-1.17481	0.634106	0.5606	373648/99(373747)	Operative procedures - secondary OPCS4: Y27.6 Prosthetic graft NOC	Health-related outcomes > Hospital inpatient > Summary Operations
GRS7	-0.268613	-1.17481	0.634106	0.5606	373648/99(373747)	Operative procedures - OPCS4: Y27.6 Prosthetic graft NOC	Health-related outcomes > Hospital inpatient > Summary Operations
GRS7	-0.102754	-0.449091	0.243059	0.560618	373071/676(373747)	Operative procedures - main OPCS4: W08.2 Excision of overgrowth of bone	Health-related outcomes > Hospital inpatient > Summary Operations
GRS7	0.268852	-0.638296	1.17246	0.560642	373649/98(373747)	Operative procedures - main OPCS4: X31.8 Other specified injection of radiocontrast material	Health-related outcomes > Hospital inpatient > Summary Operations
GRS7	0.0370075	-0.0876871	0.161633	0.560655	366860/5316(372176)	Main speciality of consultant (recoded): Medical oncology	Health-related outcomes > Hospital inpatient > Summary Administration
GRS7	-0.297137	-1.30008	0.701284	0.560667	373666/81(373747)	Operative procedures - OPCS4: Q15.2 Introduction of therapeutic substance into uterine cavity NEC	Health-related outcomes > Hospital inpatient > Summary Operations
GRS7	0.290519	-0.690134	1.26662	0.560693	373663/84(373747)	Operative procedures - secondary OPCS4: J69.9 Unspecified total excision of spleen	Health-related outcomes > Hospital inpatient > Summary Operations
GRS7	0.274963	-0.653365	1.19872	0.560718	373653/94(373747)	Operative procedures - secondary OPCS4: Z64.4 Maxilla	Health-related outcomes > Hospital inpatient > Summary Operations
GRS7	0.274963	-0.653365	1.19872	0.560718	373653/94(373747)	Operative procedures - OPCS4: Z64.4 Maxilla	Health-related outcomes > Hospital inpatient > Summary Operations
GRS7	-0.187689	-0.821071	0.443889	0.56087	373545/202(373747)	Operative procedures - secondary OPCS4: O14.1 Pelvic lymph node	Health-related outcomes > Hospital inpatient > Summary Operations
GRS7	-0.187689	-0.821071	0.443889	0.56087	373545/202(373747)	Operative procedures - OPCS4: O14.1 Pelvic lymph node	Health-related outcomes > Hospital inpatient > Summary Operations
GRS7	0.242931	-0.57773	1.06082	0.561204	373627/120(373747)	Date D53 first reported (other nutritional anaemias)	Health-related outcomes > First occurrences > Blood, blood-forming organs and certain immune disorders
GRS7	0.401425	-0.9561	1.75042	0.561261	373703/44(373747)	Operative procedures - main OPCS4: V11.5 Removal of fixation from bone of face	Health-related outcomes > Hospital inpatient > Summary Operations
GRS7	0.106504	-0.253128	0.465537	0.56131	373121/626(373747)	Operative procedures - secondary OPCS4: W31.9 Unspecified other autograft of bone	Health-related outcomes > Hospital inpatient > Summary Operations
GRS7	0.6025	-1.43158	2.63729	0.561392	373727/20(373747)	Operative procedures - OPCS3: 713 Colporrhaphy, not elsewhere classified	Health-related outcomes > Hospital inpatient > Summary Operations
GRS7	0.228655	-0.544244	0.998988	0.561444	373612/135(373747)	Operative procedures - secondary OPCS4: M76.3 Optical urethrotomy	Health-related outcomes > Hospital inpatient > Summary Operations
GRS7	0.294001	-0.70078	1.28327	0.561488	373665/82(373747)	Operative procedures - main OPCS4: S57.5 Attention to dressing of skin NEC	Health-related outcomes > Hospital inpatient > Summary Operations
GRS7	0.290463	-0.692038	1.26891	0.561609	373663/84(373747)	Operative procedures - main OPCS4: M44.2 Endoscopic extraction of calculus of bladder NEC	Health-related outcomes > Hospital inpatient > Summary Operations
GRS7	0.57946	-1.38546	2.52307	0.561706	373726/21(373747)	Operative procedures - main OPCS4: F44.5 Excision of sublingual gland	Health-related outcomes > Hospital inpatient > Summary Operations
GRS7	-0.599402	-2.63043	1.41619	0.561724	373727/20(373747)	Operative procedures - main OPCS4: K58.1 Percutaneous transluminal mapping of conducting system of heart NEC	Health-related outcomes > Hospital inpatient > Summary Operations
GRS7	-0.333088	-1.46007	0.789739	0.56175	373683/64(373747)	Operative procedures - OPCS4: M14.9 Unspecified extracorporeal fragmentation of calculus of kidney	Health-related outcomes > Hospital inpatient > Summary Operations
GRS7	0.198482	-0.473112	0.867708	0.561796	373568/179(373747)	Operative procedures - secondary OPCS4: Z69.8 Specified humerus NEC	Health-related outcomes > Hospital inpatient > Summary Operations
GRS7	0.198482	-0.473112	0.867708	0.561796	373568/179(373747)	Operative procedures - OPCS4: Z69.8 Specified humerus NEC	Health-related outcomes > Hospital inpatient > Summary Operations
GRS7	0.122179	-0.290973	0.534498	0.561799	373269/478(373747)	Date O30 first reported (multiple gestation)	Health-related outcomes > First occurrences > Pregnancy, childbirth and the puerperium
GRS7	0.517717	-1.2371	2.26039	0.56186	373721/26(373747)	Operative procedures - OPCS3: 826 Other operations on joint capsule	Health-related outcomes > Hospital inpatient > Summary Operations
GRS7	-0.416452	-1.82693	0.986858	0.561966	373706/41(373747)	Operative procedures - main OPCS4: A81.1 Stellate ganglion blockade	Health-related outcomes > Hospital inpatient > Summary Operations
GRS7	0.43443	-1.03952	1.89442	0.562014	373710/37(373747)	Operative procedures - OPCS4: J42.8 Other specified therapeutic endoscopic retrograde operations on pancreatic duct	Health-related outcomes > Hospital inpatient > Summary Operations
GRS7	-0.109621	-0.480481	0.260585	0.562028	373156/591(373747)	Operative procedures - OPCS4: B36.1 Reconstruction of nipple	Health-related outcomes > Hospital inpatient > Summary Operations
GRS7	0.112653	-0.268456	0.493096	0.562028	373190/557(373747)	Operative procedures - OPCS4: W24.3 Closed reduction of fracture of long bone and flexible internal fixation HFQ	Health-related outcomes > Hospital inpatient > Summary Operations
GRS7	0.170437	-0.406276	0.745987	0.562045	373503/244(373747)	Operative procedures - main OPCS3: 431 Gastric intobation with related procedures	Health-related outcomes > Hospital inpatient > Summary Operations
GRS7	-0.0636036	-0.278868	0.151475	0.562339	371878/1869(373747)	Operative procedures - main OPCS4: R18.2 Lower uterine segment caesarean delivery NEC	Health-related outcomes > Hospital inpatient > Summary Operations
GRS7	0.289894	-0.694823	1.26969	0.563115	373663/84(373747)	Operative procedures - main OPCS4: Q03.1 Knife cone biopsy of cervix uteri	Health-related outcomes > Hospital inpatient > Summary Operations
GRS7	-0.264564	-1.16292	0.630543	0.563163	373645/102(373747)	Operative procedures - main OPCS4: Q17.6 Endoscopic microwave ablation of endometrium	Health-related outcomes > Hospital inpatient > Summary Operations
GRS7	0.446086	-1.07121	1.95167	0.563262	373712/35(373747)	Operative procedures - main OPCS4: H58.8 Other specified drainage through perineal region	Health-related outcomes > Hospital inpatient > Summary Operations
GRS7	0.299072	-0.717607	1.31001	0.563298	373669/78(373747)	Type of cancer: ICD10: C18.1 Appendix	Health-related outcomes > Cancer register
GRS7	-0.131491	-0.578151	0.314289	0.563585	373341/406(373747)	Operative procedures - secondary OPCS4: H52.3 Injection of sclerosing substance into haemorrhoid	Health-related outcomes > Hospital inpatient > Summary Operations
GRS7	0.122832	-0.294639	0.539581	0.563836	373283/464(373747)	Operative procedures - OPCS4: G44.3 Fibreoptic endoscopic dilation of upper gastrointestinal tract NEC	Health-related outcomes > Hospital inpatient > Summary Operations
GRS7	-0.144159	-0.634283	0.345008	0.563933	373410/337(373747)	Operative procedures - main OPCS4: S64.1 Excision of nail bed	Health-related outcomes > Hospital inpatient > Summary Operations
GRS7	0.575745	-1.38708	2.5173	0.563956	373726/21(373747)	Operative procedures - OPCS4: N28.7 Graft to penis	Health-related outcomes > Hospital inpatient > Summary Operations
GRS7	0.185528	-0.446048	0.814817	0.564141	373545/202(373747)	Type of cancer: ICD9: 1727 Malignant melanoma of lower limb, including hip	Health-related outcomes > Cancer register
GRS7	0.55094	-1.33941	2.39077	0.564145	373725/22(373747)	Operative procedures - OPCS3: 193.3 Myringotomy and tympanostomy : drainage, insertion of tympanostomy tube	Health-related outcomes > Hospital inpatient > Summary Operations
GRS7	-0.250163	-1.1019	0.598713	0.564273	373635/112(373747)	Operative procedures - secondary OPCS4: Y47.8 Other specified burrhole approach to contents of cranium	Health-related outcomes > Hospital inpatient > Summary Operations
GRS7	-0.250163	-1.1019	0.598713	0.564273	373635/112(373747)	Operative procedures - OPCS4: Y47.8 Other specified burrhole approach to contents of cranium	Health-related outcomes > Hospital inpatient > Summary Operations
GRS7	-0.461011	-2.03277	1.10052	0.564367	373714/33(373747)	Operative procedures - OPCS4: V22.4 Primary anterior corpectomy of cervical spine with reconstruction HFQ	Health-related outcomes > Hospital inpatient > Summary Operations
GRS7	0.0818881	-0.196822	0.360247	0.564471	372705/1042(373747)	Operative procedures - OPCS4: K58.2 Percutaneous transluminal electrophysiological studies on conducting system of heart	Health-related outcomes > Hospital inpatient > Summary Operations
GRS7	0.561879	-1.35941	2.45508	0.564496	373725/22(373747)	Operative procedures - secondary OPCS4: G64.3 Endoscopic insertion of tubal prosthesis into jejunum	Health-related outcomes > Hospital inpatient > Summary Operations
GRS7	0.201221	-0.484657	0.884894	0.564724	373575/172(373747)	Operative procedures - main OPCS4: U29.5 Adrenal suppression test	Health-related outcomes > Hospital inpatient > Summary Operations
GRS7	0.48019	-1.16	2.10709	0.564904	373717/30(373747)	Date D82 first reported (immunodeficiency associated with other major defects)	Health-related outcomes > First occurrences > Blood, blood-forming organs and certain immune disorders
GRS7	-0.46769	-2.06467	1.11962	0.564963	373715/32(373747)	Operative procedures - OPCS4: B34.8 Other specified operations on duct of breast	Health-related outcomes > Hospital inpatient > Summary Operations
GRS7	0.287504	-0.693924	1.26366	0.564967	373663/84(373747)	Operative procedures - OPCS4: F16.8 Other specified other operations on tooth	Health-related outcomes > Hospital inpatient > Summary Operations
GRS7	-0.052117	-0.229958	0.12558	0.565559	371168/2579(373747)	Date M46 first reported (other inflammatory spondylopathies)	Health-related outcomes > First occurrences > Musculoskeletal system and connective tissue disorders
GRS7	-0.298868	-1.32031	0.718132	0.565598	373669/78(373747)	Operative procedures - secondary OPCS4: T85.4 Block dissection of para-aortic lymph nodes	Health-related outcomes > Hospital inpatient > Summary Operations
GRS7	-0.25498	-1.12675	0.61386	0.565887	373640/107(373747)	Operative procedures - main OPCS4: K75.4 Percutaneous transluminal balloon angioplasty and insertion of 3 or more stents into coronary artery NEC	Health-related outcomes > Hospital inpatient > Summary Operations
GRS7	-0.20414	-0.901812	0.492071	0.565943	373580/167(373747)	Operative procedures - main OPCS4: K40.3 Saphenous vein graft replacement of three coronary arteries	Health-related outcomes > Hospital inpatient > Summary Operations
GRS7	0.362637	-0.878376	1.59685	0.565959	373694/53(373747)	Operative procedures - main OPCS4: T20.8 Other specified primary repair of inguinal hernia	Health-related outcomes > Hospital inpatient > Summary Operations
GRS7	-0.365406	-1.61565	0.879376	0.566057	373695/52(373747)	Operative procedures - main OPCS4: C32.4 Recession of inferior rectus muscle of eye	Health-related outcomes > Hospital inpatient > Summary Operations
GRS7	-0.0214397	-0.0946823	0.0517816	0.566097	357938/15809(373747)	Date D64 first reported (other anaemias)	Health-related outcomes > First occurrences > Blood, blood-forming organs and certain immune disorders
GRS7	0.463115	-1.12505	2.0362	0.566122	373715/32(373747)	Operative procedures - main OPCS4: S66.8 Other specified other operations on nail bed	Health-related outcomes > Hospital inpatient > Summary Operations
GRS7	-0.162656	-0.719058	0.392497	0.566264	373485/262(373747)	Operative procedures - secondary OPCS4: Y03.6 ustment to prosthesis in organ NOC	Health-related outcomes > Hospital inpatient > Summary Operations
GRS7	-0.162656	-0.719058	0.392497	0.566264	373485/262(373747)	Operative procedures - OPCS4: Y03.6 ustment to prosthesis in organ NOC	Health-related outcomes > Hospital inpatient > Summary Operations
GRS7	-0.458258	-2.02951	1.10119	0.566403	373714/33(373747)	Operative procedures - main OPCS4: A57.1 Extirpation of lesion of spinal nerve root	Health-related outcomes > Hospital inpatient > Summary Operations
GRS7	-0.159874	-0.706786	0.38641	0.566451	373476/271(373747)	Operative procedures - secondary OPCS4: X29.9 Unspecified continuous Infusion of therapeutic substance	Health-related outcomes > Hospital inpatient > Summary Operations
GRS7	-0.0658525	-0.291154	0.159225	0.566543	372145/1602(373747)	Operative procedures - secondary OPCS4: Z84.1 Sacroiliac joint	Health-related outcomes > Hospital inpatient > Summary Operations
GRS7	-0.0658525	-0.291154	0.159225	0.566543	372145/1602(373747)	Operative procedures - OPCS4: Z84.1 Sacroiliac joint	Health-related outcomes > Hospital inpatient > Summary Operations
GRS7	0.302094	-0.734341	1.33216	0.566813	373672/75(373747)	Operative procedures - OPCS4: W53.1 Primary prosthetic replacement of articulation of bone not using cement NEC	Health-related outcomes > Hospital inpatient > Summary Operations
GRS7	-0.330058	-1.46293	0.795662	0.566887	373683/64(373747)	Operative procedures - secondary OPCS4: Y12.2 Injection of other destructive substance into lesion of organ NOC	Health-related outcomes > Hospital inpatient > Summary Operations
GRS7	-0.330058	-1.46293	0.795662	0.566887	373683/64(373747)	Operative procedures - OPCS4: Y12.2 Injection of other destructive substance into lesion of organ NOC	Health-related outcomes > Hospital inpatient > Summary Operations
GRS7	-0.491101	-2.17956	1.182	0.567186	373718/29(373747)	Operative procedures - main OPCS4: C84.1 Epiretinal dissection	Health-related outcomes > Hospital inpatient > Summary Operations
GRS7	0.441183	-1.07648	1.9431	0.567262	373712/35(373747)	Operative procedures - secondary OPCS4: S25.9 Unspecified local flap of skin and fascia	Health-related outcomes > Hospital inpatient > Summary Operations
GRS7	-0.140208	-0.621051	0.339838	0.567355	373396/351(373747)	Operative procedures - main OPCS4: T24.9 Unspecified primary repair of umbilical hernia	Health-related outcomes > Hospital inpatient > Summary Operations
GRS7	-0.0934737	-0.414079	0.226673	0.567426	372958/789(373747)	Date G24 first reported (dystonia)	Health-related outcomes > First occurrences > Nervous system disorders
GRS7	-0.264581	-1.17323	0.640383	0.567508	373648/99(373747)	Operative procedures - main OPCS4: X29.3 Continuous subcutaneous infusion of therapeutic substance NEC	Health-related outcomes > Hospital inpatient > Summary Operations
GRS7	0.255795	-0.622757	1.13071	0.567517	373642/105(373747)	Operative procedures - main OPCS4: N32.8 Other specified other operations on penis	Health-related outcomes > Hospital inpatient > Summary Operations
GRS7	0.406704	-0.992825	1.794	0.567576	373706/41(373747)	Operative procedures - secondary OPCS4: Q03.3 Cone biopsy of cervix uteri NEC	Health-related outcomes > Hospital inpatient > Summary Operations
GRS7	-0.497846	-2.20966	1.20614	0.567819	373719/28(373747)	Operative procedures - OPCS4: E21.4 Plastic repair of pharynx NEC	Health-related outcomes > Hospital inpatient > Summary Operations
GRS7	-0.0416764	-0.184725	0.101285	0.567837	369748/3999(373747)	Operative procedures - main OPCS4: C12.1 Excision of lesion of eyelid NEC	Health-related outcomes > Hospital inpatient > Summary Operations
GRS7	-0.18261	-0.809952	0.443194	0.567887	373541/206(373747)	Operative procedures - OPCS4: T87.5 Excision or biopsy of para-aortic lymph node	Health-related outcomes > Hospital inpatient > Summary Operations
GRS7	0.477631	-1.16695	2.10747	0.56792	373717/30(373747)	Operative procedures - secondary OPCS4: M31.1 Extracorporeal shockwave lithotripsy of calculus of ureter	Health-related outcomes > Hospital inpatient > Summary Operations
GRS7	-0.586397	-2.60567	1.42063	0.568163	373727/20(373747)	Operative procedures - main OPCS4: G27.4 Total gastrectomy and anastomosis of oesophagus to transposed jejunum	Health-related outcomes > Hospital inpatient > Summary Operations
GRS7	-0.586397	-2.60567	1.42063	0.568163	373727/20(373747)	Operative procedures - OPCS4: G27.4 Total gastrectomy and anastomosis of oesophagus to transposed jejunum	Health-related outcomes > Hospital inpatient > Summary Operations
GRS7	0.569339	-1.39333	2.51165	0.568192	373726/21(373747)	Operative procedures - OPCS4: W02.8 Other specified other complex reconstruction of hand	Health-related outcomes > Hospital inpatient > Summary Operations
GRS7	0.06308	-0.153666	0.279603	0.568197	371984/1763(373747)	"Date N91 first reported (absent, scanty and rare menstruation)"	Health-related outcomes > First occurrences > Genitourinary system disorders
GRS7	0.333978	-0.814261	1.48019	0.56824	371910/61(371971)	Sources of admission to hospital (recoded): Other hospital: NHS partnership hospital	Health-related outcomes > Hospital inpatient > Summary Administration
GRS7	0.309276	-0.755922	1.36833	0.568355	373676/71(373747)	Operative procedures - secondary OPCS4: Z10.3 Lateral cutaneous nerve of thigh	Health-related outcomes > Hospital inpatient > Summary Operations
GRS7	0.309276	-0.755922	1.36833	0.568355	373676/71(373747)	Operative procedures - OPCS4: Z10.3 Lateral cutaneous nerve of thigh	Health-related outcomes > Hospital inpatient > Summary Operations
GRS7	-0.24225	-1.07615	0.58823	0.568391	373630/117(373747)	Operative procedures - secondary OPCS4: X89.1 Monoclonal antibodies Band 1	Health-related outcomes > Hospital inpatient > Summary Operations
GRS7	-0.352394	-1.56543	0.855255	0.568392	373691/56(373747)	Operative procedures - secondary OPCS4: X89.4 Somatostatin analogues Band 1	Health-related outcomes > Hospital inpatient > Summary Operations
GRS7	0.580343	-1.42378	2.55909	0.568435	373727/20(373747)	Operative procedures - OPCS4: F02.8 Other specified extirpation of lesion of lip	Health-related outcomes > Hospital inpatient > Summary Operations
GRS7	-0.22306	-0.990742	0.54221	0.568477	373609/138(373747)	Operative procedures - main OPCS4: V25.6 Primary lateral foraminotomy of lumbar spine	Health-related outcomes > Hospital inpatient > Summary Operations
GRS7	0.0896138	-0.218662	0.397451	0.56858	372896/851(373747)	Date L53 first reported (other erythematous conditions)	Health-related outcomes > First occurrences > Skin and subcutaneous tissue disorders
GRS7	0.301175	-0.737758	1.33398	0.568947	373672/75(373747)	Operative procedures - OPCS4: S50.2 Injection of organic inert substance into subcutaneous tissue	Health-related outcomes > Hospital inpatient > Summary Operations
GRS7	-0.319566	-1.42168	0.777237	0.568967	373680/67(373747)	Administrative and legal statuses: Private patient: formally detained under Part III, Mental Health Act 1983	Health-related outcomes > Hospital inpatient > Summary Administration
GRS7	0.544384	-1.33597	2.40428	0.569007	373724/23(373747)	Operative procedures - OPCS4: X96.2 Allergen immunotherapy drugs Band 1	Health-related outcomes > Hospital inpatient > Summary Operations
GRS7	0.0741511	-0.181377	0.329391	0.56931	372506/1241(373747)	Date A49 first reported (bacterial infection of unspecified site)	Health-related outcomes > First occurrences > Certain infectious and parasitic diseases
GRS7	0.186486	-0.456692	0.827811	0.569335	373551/196(373747)	Operative procedures - main OPCS4: U37.2 Computed tomography of kidneys	Health-related outcomes > Hospital inpatient > Summary Operations
GRS7	-0.397768	-1.77081	0.96875	0.569344	373704/43(373747)	Operative procedures - OPCS3: 627 Dilatation of urethra	Health-related outcomes > Hospital inpatient > Summary Operations
GRS7	-0.534304	-2.37941	1.29834	0.569355	373723/24(373747)	Type of cancer: ICD10: C11.9 Nasopharynx, unspecified	Health-related outcomes > Cancer register
GRS7	0.263231	-0.645183	1.1679	0.569388	366144/98(366242)	Destinations on discharge from hospital (recoded): Legal Establishment: Court, police station, prison	Health-related outcomes > Hospital inpatient > Summary Administration
GRS7	-0.413194	-1.83986	1.00597	0.569431	373707/40(373747)	Operative procedures - main OPCS4: M47.5 Maintenance of urethral catheter in bladder	Health-related outcomes > Hospital inpatient > Summary Operations
GRS7	-0.544225	-2.42644	1.32355	0.569703	373724/23(373747)	Type of cancer: ICD10: C83.7 Burkitt's tumour	Health-related outcomes > Cancer register
GRS7	-0.544225	-2.42644	1.32355	0.569703	373724/23(373747)	Histology of cancer tumour: Burkitt lymphoma, NOS	Health-related outcomes > Cancer register
GRS7	-0.0799141	-0.355789	0.195537	0.569902	372645/1102(373747)	PCT responsible for patient data: WANDSWORTH PCT	Health-related outcomes > Hospital inpatient > Summary Administration
GRS7	-0.0585647	-0.260652	0.143423	0.569927	369839/2139(371978)	Sources of admission to hospital (recoded): Usual Place of residence: Living alone	Health-related outcomes > Hospital inpatient > Summary Administration
GRS7	0.346933	-0.853961	1.53945	0.570138	373691/56(373747)	Type of cancer: ICD10: C15.4 Middle third of oesophagus	Health-related outcomes > Cancer register
GRS7	0.314695	-0.774156	1.39727	0.570148	373679/68(373747)	Operative procedures - secondary OPCS4: S64.1 Excision of nail bed	Health-related outcomes > Hospital inpatient > Summary Operations
GRS7	-0.270686	-1.20646	0.661954	0.570187	373654/93(373747)	Operative procedures - OPCS4: H48.3 Excision of perianal wart	Health-related outcomes > Hospital inpatient > Summary Operations
GRS7	0.0720797	-0.176917	0.320811	0.570261	372440/1307(373747)	Operative procedures - main OPCS4: E36.9 Unspecified diagnostic endoscopic examination of larynx	Health-related outcomes > Hospital inpatient > Summary Operations
GRS7	-0.531985	-2.37613	1.29933	0.570801	373723/24(373747)	Operative procedures - OPCS4: K52.6 Incision of tissue in atria	Health-related outcomes > Hospital inpatient > Summary Operations
GRS7	0.267499	-0.659317	1.19044	0.57091	373653/94(373747)	Type of cancer: ICD9: 2028 Other lymphomas	Health-related outcomes > Cancer register
GRS7	-0.261493	-1.16758	0.640851	0.570926	373648/99(373747)	Operative procedures - secondary OPCS4: Z77.8 Specified tibia NEC	Health-related outcomes > Hospital inpatient > Summary Operations
GRS7	-0.261493	-1.16758	0.640851	0.570926	373648/99(373747)	Operative procedures - OPCS4: Z77.8 Specified tibia NEC	Health-related outcomes > Hospital inpatient > Summary Operations
GRS7	0.373308	-0.92166	1.65922	0.570968	373699/48(373747)	Operative procedures - main OPCS4: C45.2 Excision of lesion of cornea NEC	Health-related outcomes > Hospital inpatient > Summary Operations
GRS7	-0.19958	-0.890817	0.489914	0.571023	373577/170(373747)	Operative procedures - main OPCS4: F36.2 Biopsy of lesion of tonsil	Health-related outcomes > Hospital inpatient > Summary Operations
GRS7	-0.532183	-2.37855	1.30126	0.571041	373723/24(373747)	Operative procedures - main OPCS4: M44.3 Endoscopic removal of foreign body from bladder	Health-related outcomes > Hospital inpatient > Summary Operations
GRS7	-0.449376	-2.00795	1.10163	0.571124	373713/34(373747)	Operative procedures - secondary OPCS4: Q35.3 Endoscopic bilateral ringing of fallopian tubes	Health-related outcomes > Hospital inpatient > Summary Operations
GRS7	-0.151493	-0.676448	0.372272	0.571249	373453/294(373747)	Operative procedures - OPCS4: W91.3 Manipulation of prosthetic joint NEC	Health-related outcomes > Hospital inpatient > Summary Operations
GRS7	0.194377	-0.479414	0.866304	0.571307	373569/178(373747)	Operative procedures - main OPCS4: S57.9 Unspecified exploration of other skin of other site	Health-related outcomes > Hospital inpatient > Summary Operations
GRS7	-0.156027	-0.696798	0.383493	0.571317	373470/277(373747)	Operative procedures - secondary OPCS4: K34.1 Annuloplasty of mitral valve	Health-related outcomes > Hospital inpatient > Summary Operations
GRS7	-0.493687	-2.20634	1.21089	0.571355	373719/28(373747)	Operative procedures - secondary OPCS4: Q15.1 Introduction of radioactive substance into uterine cavity	Health-related outcomes > Hospital inpatient > Summary Operations
GRS7	-0.370409	-1.65637	0.90895	0.571574	373698/49(373747)	Operative procedures - secondary OPCS4: Z91.5 Axillary vein	Health-related outcomes > Hospital inpatient > Summary Operations
GRS7	-0.370409	-1.65637	0.90895	0.571574	373698/49(373747)	Operative procedures - OPCS4: Z91.5 Axillary vein	Health-related outcomes > Hospital inpatient > Summary Operations
GRS7	0.381202	-0.943664	1.69709	0.571728	373701/46(373747)	Operative procedures - secondary OPCS4: N06.3 Orchidectomy NEC	Health-related outcomes > Hospital inpatient > Summary Operations
GRS7	-0.022563	-0.100821	0.0556707	0.571954	345057/13879(358936)	Treatment speciality of consultant (recoded): Oral surgery	Health-related outcomes > Hospital inpatient > Summary Administration
GRS7	-0.340299	-1.52252	0.837337	0.571973	373688/59(373747)	Operative procedures - main OPCS4: Q17.7 Endoscopic balloon ablation of endometrium	Health-related outcomes > Hospital inpatient > Summary Operations
GRS7	0.26449	-0.6544	1.17967	0.571987	373651/96(373747)	Operative procedures - main OPCS4: W37.2 Conversion to total prosthetic replacement of hip joint using cement	Health-related outcomes > Hospital inpatient > Summary Operations
GRS7	-0.45874	-2.05437	1.12817	0.57226	373715/32(373747)	Operative procedures - OPCS4: X12.1 Reamputation at higher level	Health-related outcomes > Hospital inpatient > Summary Operations
GRS7	-0.065619	-0.293546	0.162075	0.572381	372177/1570(373747)	Operative procedures - secondary OPCS4: Z49.1 Skin of breast	Health-related outcomes > Hospital inpatient > Summary Operations
GRS7	-0.065619	-0.293546	0.162075	0.572381	372177/1570(373747)	Operative procedures - OPCS4: Z49.1 Skin of breast	Health-related outcomes > Hospital inpatient > Summary Operations
GRS7	-0.211775	-0.948068	0.522323	0.572417	373597/150(373747)	Operative procedures - OPCS4: W60.1 Primary arthrodesis and extra-articular bone graft NEC	Health-related outcomes > Hospital inpatient > Summary Operations
GRS7	0.156778	-0.388294	0.700342	0.572437	373475/272(373747)	Date A05 first reported (other bacterial foodborne intoxications)	Health-related outcomes > First occurrences > Certain infectious and parasitic diseases
GRS7	0.180066	-0.446072	0.804226	0.572443	373541/206(373747)	Operative procedures - secondary OPCS4: Y27.3 Xenograft to organ NOC	Health-related outcomes > Hospital inpatient > Summary Operations
GRS7	0.180066	-0.446072	0.804226	0.572443	373541/206(373747)	Operative procedures - OPCS4: Y27.3 Xenograft to organ NOC	Health-related outcomes > Hospital inpatient > Summary Operations
GRS7	-0.0584088	-0.261353	0.144363	0.572525	371774/1973(373747)	Date H20 first reported (iridocyclitis)	Health-related outcomes > First occurrences > Eye and adnexa disorders
GRS7	-0.287637	-1.28903	0.709754	0.572777	373666/81(373747)	Operative procedures - secondary OPCS4: Q12.3 Removal of displaced intrauterine contraceptive device NEC	Health-related outcomes > Hospital inpatient > Summary Operations
GRS7	0.193671	-0.480498	0.86572	0.572862	373569/178(373747)	Operative procedures - OPCS4: U29.5 Adrenal suppression test	Health-related outcomes > Hospital inpatient > Summary Operations
GRS7	0.0680519	-0.168663	0.304503	0.572909	372288/1459(373747)	Date N61 first reported (inflammatory disorders of breast)	Health-related outcomes > First occurrences > Genitourinary system disorders
GRS7	-0.25548	-1.14572	0.630157	0.572922	373645/102(373747)	Operative procedures - OPCS4: J51.9 Unspecified laparoscopic ultrasound examination of bile duct	Health-related outcomes > Hospital inpatient > Summary Operations
GRS7	-0.317282	-1.42314	0.783468	0.573103	373681/66(373747)	Operative procedures - main OPCS4: T70.3 ustment to muscle origin of tendon	Health-related outcomes > Hospital inpatient > Summary Operations
GRS7	0.180477	-0.448451	0.807153	0.573199	373543/204(373747)	Operative procedures - secondary OPCS4: Z75.8 Specified bone of pelvis NEC	Health-related outcomes > Hospital inpatient > Summary Operations
GRS7	0.180477	-0.448451	0.807153	0.573199	373543/204(373747)	Operative procedures - OPCS4: Z75.8 Specified bone of pelvis NEC	Health-related outcomes > Hospital inpatient > Summary Operations
GRS7	0.560232	-1.3982	2.49065	0.573236	373726/21(373747)	Operative procedures - main OPCS4: S53.1 Insertion of therapeutic substance into skin	Health-related outcomes > Hospital inpatient > Summary Operations
GRS7	0.376103	-0.937251	1.68028	0.57352	373700/47(373747)	Operative procedures - secondary OPCS4: C61.5 Viscogonioplasty	Health-related outcomes > Hospital inpatient > Summary Operations
GRS7	-0.134272	-0.602236	0.333176	0.573647	373370/377(373747)	Operative procedures - secondary OPCS4: X30.1 Injection of Rh immune globulin	Health-related outcomes > Hospital inpatient > Summary Operations
GRS7	0.30163	-0.751493	1.34884	0.573659	373674/73(373747)	Operative procedures - OPCS4: U54.1 Delivery of rehabilitation for acute cardiac disorders	Health-related outcomes > Hospital inpatient > Summary Operations
GRS7	-0.131292	-0.589315	0.325863	0.573893	373360/387(373747)	Operative procedures - main OPCS4: M45.3 Diagnostic endoscopic examination of bladder and biopsy of lesion of bladder using rigid cystoscope	Health-related outcomes > Hospital inpatient > Summary Operations
GRS7	-0.434222	-1.94883	1.07637	0.573925	373711/36(373747)	Date B20 first reported (human immunodeficiency virus [hiv] disease resulting in infectious and parasitic diseases)	Health-related outcomes > First occurrences > Certain infectious and parasitic diseases
GRS7	0.0860061	-0.21407	0.385699	0.574046	372849/898(373747)	Operative procedures - main OPCS4: G75.3 Closure of ileostomy	Health-related outcomes > Hospital inpatient > Summary Operations
GRS7	0.185716	-0.462892	0.832058	0.574055	373555/192(373747)	Operative procedures - OPCS4: W69.4 Open biopsy of synovial membrane of joint	Health-related outcomes > Hospital inpatient > Summary Operations
GRS7	-0.241956	-1.0868	0.600371	0.574095	373633/114(373747)	Operative procedures - secondary OPCS4: M65.3 Endoscopic resection of prostate NEC	Health-related outcomes > Hospital inpatient > Summary Operations
GRS7	0.0643664	-0.160256	0.28878	0.574186	372128/1619(373747)	Operative procedures - OPCS4: W94.1 Primary hybrid prosthetic replacement of hip joint using cemented femoral component	Health-related outcomes > Hospital inpatient > Summary Operations
GRS7	-0.354396	-1.59367	0.878888	0.574367	373694/53(373747)	Date L88 first reported (pyoderma gangrenosum)	Health-related outcomes > First occurrences > Skin and subcutaneous tissue disorders
GRS7	-0.56302	-2.53308	1.39574	0.574636	373726/21(373747)	Operative procedures - secondary OPCS4: S04.8 Other specified other excision of skin	Health-related outcomes > Hospital inpatient > Summary Operations
GRS7	-0.152972	-0.687749	0.380754	0.57469	373464/283(373747)	Operative procedures - OPCS4: H33.1 Abdominoperineal excision of rectum and end colostomy	Health-related outcomes > Hospital inpatient > Summary Operations
GRS7	-0.0267163	-0.120048	0.0665784	0.574692	364208/9539(373747)	Date J32 first reported (chronic sinusitis)	Health-related outcomes > First occurrences > Respiratory system disorders
GRS7	0.311658	-0.77966	1.39717	0.574807	373679/68(373747)	Operative procedures - secondary OPCS4: Z29.9 Bowel NEC	Health-related outcomes > Hospital inpatient > Summary Operations
GRS7	0.311658	-0.77966	1.39717	0.574807	373679/68(373747)	Operative procedures - OPCS4: Z29.9 Bowel NEC	Health-related outcomes > Hospital inpatient > Summary Operations
GRS7	0.0428648	-0.106951	0.192581	0.574817	370059/3688(373747)	Date L91 first reported (hypertrophic disorders of skin)	Health-related outcomes > First occurrences > Skin and subcutaneous tissue disorders
GRS7	-0.0484571	-0.217864	0.120835	0.574908	370594/3153(373747)	PCT responsible for patient data: SUNDERLAND TEACHING PCT	Health-related outcomes > Hospital inpatient > Summary Administration
GRS7	0.358097	-0.895761	1.60715	0.575014	358239/52(358291)	Treatment speciality of consultant (recoded): Medical ophthalmology	Health-related outcomes > Hospital inpatient > Summary Administration
GRS7	-0.0329658	-0.148246	0.082255	0.575049	367434/6313(373747)	Patient classification on admission (recoded): Regular day attender	Health-related outcomes > Hospital inpatient > Summary Administration
GRS7	-0.152126	-0.684845	0.379527	0.575334	373461/286(373747)	Operative procedures - OPCS4: C79.8 Other specified operations on vitreous body	Health-related outcomes > Hospital inpatient > Summary Operations
GRS7	0.12182	-0.304815	0.547591	0.575361	373302/445(373747)	Operative procedures - main OPCS4: E04.1 Submucous diathermy to turbinate of nose	Health-related outcomes > Hospital inpatient > Summary Operations
GRS7	-0.0536072	-0.241262	0.133886	0.575384	371434/2313(373747)	Operative procedures - secondary OPCS4: Z07.3 Spinal nerve root of lumbar spine	Health-related outcomes > Hospital inpatient > Summary Operations
GRS7	-0.0536072	-0.241262	0.133886	0.575384	371434/2313(373747)	Operative procedures - OPCS4: Z07.3 Spinal nerve root of lumbar spine	Health-related outcomes > Hospital inpatient > Summary Operations
GRS7	-0.0496276	-0.223377	0.123984	0.575426	370467/3280(373747)	PCT responsible for patient data: BIRMINGHAM EAST AND NORTH PCT	Health-related outcomes > Hospital inpatient > Summary Administration
GRS7	-0.239492	-1.07919	0.59673	0.575446	373632/115(373747)	Operative procedures - OPCS4: C69.4 Irrigation of anterior chamber of eye	Health-related outcomes > Hospital inpatient > Summary Operations
GRS7	-0.103731	-0.467203	0.259207	0.575649	373134/613(373747)	Operative procedures - secondary OPCS4: X33.2 Intravenous blood transfusion of packed cells	Health-related outcomes > Hospital inpatient > Summary Operations
GRS7	-0.263979	-1.18951	0.658779	0.575649	373652/95(373747)	Operative procedures - main OPCS4: H11.4 Colectomy and ileostomy NEC	Health-related outcomes > Hospital inpatient > Summary Operations
GRS7	-0.470235	-2.12076	1.17232	0.575785	373717/30(373747)	Operative procedures - main OPCS4: L79.3 Insertion of stent into vena cava NEC	Health-related outcomes > Hospital inpatient > Summary Operations
GRS7	0.500695	-1.25955	2.2453	0.575888	373721/26(373747)	Operative procedures - OPCS4: W66.2 Primary closed reduction of traumatic dislocation of joint and skeletal traction NEC	Health-related outcomes > Hospital inpatient > Summary Operations
GRS7	0.305182	-0.767606	1.3711	0.576131	373677/70(373747)	Operative procedures - main OPCS4: W53.1 Primary prosthetic replacement of articulation of bone not using cement NEC	Health-related outcomes > Hospital inpatient > Summary Operations
GRS7	-0.17302	-0.780308	0.433228	0.57622	373523/224(373747)	Operative procedures - main OPCS3: 381.1 Partial mastectomy : excision of lesion	Health-related outcomes > Hospital inpatient > Summary Operations
GRS7	0.573875	-1.44951	2.57324	0.576713	373727/20(373747)	Operative procedures - OPCS4: B36.3 Nipple sharing NEC	Health-related outcomes > Hospital inpatient > Summary Operations
GRS7	0.230031	-0.57867	1.0376	0.576891	373623/124(373747)	Operative procedures - OPCS3: 820 Excision of internal structure of knee	Health-related outcomes > Hospital inpatient > Summary Operations
GRS7	-0.336404	-1.52062	0.842835	0.576997	373689/58(373747)	Operative procedures - OPCS4: T36.2 Excision of lesion of omentum	Health-related outcomes > Hospital inpatient > Summary Operations
GRS7	0.472533	-1.19494	2.12221	0.577021	373718/29(373747)	Operative procedures - OPCS4: J66.3 Percutaneous drainage of lesion of pancreas NEC	Health-related outcomes > Hospital inpatient > Summary Operations
GRS7	0.196663	-0.495423	0.886625	0.577051	373578/169(373747)	Operative procedures - secondary OPCS4: Z97.5 External iliac artery	Health-related outcomes > Hospital inpatient > Summary Operations
GRS7	0.196663	-0.495423	0.886625	0.577051	373578/169(373747)	Operative procedures - OPCS4: Z97.5 External iliac artery	Health-related outcomes > Hospital inpatient > Summary Operations
GRS7	0.226828	-0.571769	1.02245	0.577116	373620/127(373747)	Operative procedures - secondary OPCS4: X36.3 Venous sampling	Health-related outcomes > Hospital inpatient > Summary Operations
GRS7	-0.49432	-2.23773	1.23685	0.577344	373720/27(373747)	Operative procedures - secondary OPCS4: T54.9 Unspecified division of fascia	Health-related outcomes > Hospital inpatient > Summary Operations
GRS7	-0.534274	-2.41819	1.33695	0.577361	373724/23(373747)	Operative procedures - main OPCS4: W74.8 Other specified other reconstruction of ligament	Health-related outcomes > Hospital inpatient > Summary Operations
GRS7	-0.272752	-1.23331	0.685242	0.577432	373659/88(373747)	Operative procedures - secondary OPCS4: L63.1 Percutaneous transluminal angioplasty of femoral artery	Health-related outcomes > Hospital inpatient > Summary Operations
GRS7	-0.175427	-0.793347	0.440832	0.577439	373533/214(373747)	Operative procedures - secondary OPCS4: Z57.7 Hamstring	Health-related outcomes > Hospital inpatient > Summary Operations
GRS7	-0.175427	-0.793347	0.440832	0.577439	373533/214(373747)	Operative procedures - OPCS4: Z57.7 Hamstring	Health-related outcomes > Hospital inpatient > Summary Operations
GRS7	-0.485091	-2.19873	1.21471	0.577708	373719/28(373747)	Operative procedures - secondary OPCS4: W77.9 Unspecified stabilising operations on joint	Health-related outcomes > Hospital inpatient > Summary Operations
GRS7	0.5085	-1.28869	2.28931	0.577823	373722/25(373747)	Operative procedures - OPCS4: C26.8 Other specified other operations on lacrimal sac	Health-related outcomes > Hospital inpatient > Summary Operations
GRS7	0.023451	-0.059148	0.106024	0.57783	361477/12270(373747)	Date K92 first reported (other diseases of digestive system)	Health-related outcomes > First occurrences > Digestive system disorders
GRS7	-0.358538	-1.62476	0.899893	0.577901	373696/51(373747)	Operative procedures - OPCS4: L97.8 Other specified other operations on blood vessel	Health-related outcomes > Hospital inpatient > Summary Operations
GRS7	0.407147	-1.0325	1.83309	0.577938	373708/39(373747)	Operative procedures - secondary OPCS4: H01.2 Emergency excision of abnormal appendix NEC	Health-related outcomes > Hospital inpatient > Summary Operations
GRS7	-0.297065	-1.34539	0.748039	0.578093	373673/74(373747)	Operative procedures - OPCS4: P22.2 Anterior colporrhaphy and amputation of cervix uteri NEC	Health-related outcomes > Hospital inpatient > Summary Operations
GRS7	-0.126729	-0.573861	0.319505	0.578185	373338/409(373747)	Operative procedures - secondary OPCS4: Z15.9 Breast NEC	Health-related outcomes > Hospital inpatient > Summary Operations
GRS7	-0.126729	-0.573861	0.319505	0.578185	373338/409(373747)	Operative procedures - OPCS4: Z15.9 Breast NEC	Health-related outcomes > Hospital inpatient > Summary Operations
GRS7	0.43131	-1.09411	1.94384	0.578266	373712/35(373747)	Operative procedures - secondary OPCS4: C64.6 Stretching of iris	Health-related outcomes > Hospital inpatient > Summary Operations
GRS7	-0.32731	-1.4839	0.823675	0.578329	373686/61(373747)	Operative procedures - secondary OPCS4: P26.3 Removal of supporting pessary from vagina	Health-related outcomes > Hospital inpatient > Summary Operations
GRS7	0.466013	-1.18302	2.09995	0.57835	373717/30(373747)	Operative procedures - OPCS4: L71.6 Percutaneous transluminal thrombolysis of artery	Health-related outcomes > Hospital inpatient > Summary Operations
GRS7	0.303252	-0.769111	1.36972	0.578502	373677/70(373747)	Operative procedures - main OPCS4: L87.8 Other specified other operations on varicose vein of leg	Health-related outcomes > Hospital inpatient > Summary Operations
GRS7	-0.217336	-0.985365	0.548009	0.578547	373609/138(373747)	Operative procedures - secondary OPCS4: M53.6 Introduction of transobturator tape	Health-related outcomes > Hospital inpatient > Summary Operations
GRS7	-0.11565	-0.524412	0.292535	0.578961	373260/487(373747)	Operative procedures - OPCS4: M43.2 Endoscopic hydrostatic distension of bladder	Health-related outcomes > Hospital inpatient > Summary Operations
GRS7	-0.281234	-1.27683	0.710435	0.579171	373665/82(373747)	Operative procedures - OPCS4: T67.5 Primary repair of tendon using graft	Health-related outcomes > Hospital inpatient > Summary Operations
GRS7	-0.167936	-0.762372	0.425699	0.579221	488/1402(1890)	History of psychiatric care on admission: One or more previous psychiatric episodes with this Health Care Provider	Health-related outcomes > Hospital inpatient > Summary Psychiatric
GRS7	0.391258	-0.995758	1.76841	0.579231	373705/42(373747)	"Date A28 first reported (other zoonotic bacterial diseases, not elsewhere classified)"	Health-related outcomes > First occurrences > Certain infectious and parasitic diseases
GRS7	-0.356268	-1.61862	0.900034	0.579427	373696/51(373747)	Operative procedures - OPCS4: C71.3 Aspiration of lens	Health-related outcomes > Hospital inpatient > Summary Operations
GRS7	-0.161028	-0.731453	0.407976	0.579628	373498/249(373747)	Operative procedures - secondary OPCS4: T77.4 Debridement of muscle NEC	Health-related outcomes > Hospital inpatient > Summary Operations
GRS7	-0.501826	-2.28177	1.26718	0.579629	373721/26(373747)	Operative procedures - main OPCS4: B29.9 Unspecified reconstruction of breast	Health-related outcomes > Hospital inpatient > Summary Operations
GRS7	0.404985	-1.03242	1.83306	0.579789	373708/39(373747)	Operative procedures - main OPCS4: E48.4 Fibreoptic endoscopic aspiration of lower respiratory tract	Health-related outcomes > Hospital inpatient > Summary Operations
GRS7	-0.0848364	-0.385363	0.215272	0.579812	372850/897(373747)	Operative procedures - OPCS4: X37.5 Intramuscular injection for local action	Health-related outcomes > Hospital inpatient > Summary Operations
GRS7	-0.190682	-0.867706	0.484406	0.580441	373570/177(373747)	Operative procedures - OPCS4: W82.3 Endoscopic repair of semilunar cartilage	Health-related outcomes > Hospital inpatient > Summary Operations
GRS7	-0.435528	-1.98278	1.10453	0.580473	373713/34(373747)	Operative procedures - secondary OPCS4: Y38.1 Continuous injection of therapeutic substance into organ NOC	Health-related outcomes > Hospital inpatient > Summary Operations
GRS7	-0.435528	-1.98278	1.10453	0.580473	373713/34(373747)	Operative procedures - OPCS4: Y38.1 Continuous injection of therapeutic substance into organ NOC	Health-related outcomes > Hospital inpatient > Summary Operations
GRS7	-0.059086	-0.268917	0.15063	0.580896	371803/1944(373747)	Operative procedures - OPCS4: X55.8 Other specified other operations on unspecified organ	Health-related outcomes > Hospital inpatient > Summary Operations
GRS7	-0.363669	-1.65676	0.925936	0.58092	373698/49(373747)	Operative procedures - main OPCS3: 306 Catheter manipulations, not elsewhere classified	Health-related outcomes > Hospital inpatient > Summary Operations
GRS7	-0.363669	-1.65676	0.925936	0.58092	373698/49(373747)	Operative procedures - OPCS3: 306 Catheter manipulations, not elsewhere classified	Health-related outcomes > Hospital inpatient > Summary Operations
GRS7	0.230142	-0.588898	1.04488	0.580944	373627/120(373747)	Operative procedures - secondary OPCS4: Z85.5 Calcaneocuboid joint	Health-related outcomes > Hospital inpatient > Summary Operations
GRS7	0.230142	-0.588898	1.04488	0.580944	373627/120(373747)	Operative procedures - OPCS4: Z85.5 Calcaneocuboid joint	Health-related outcomes > Hospital inpatient > Summary Operations
GRS7	-0.256981	-1.1715	0.653996	0.581154	373650/97(373747)	Operative procedures - main OPCS4: W08.1 Excision of natural protuberance of bone	Health-related outcomes > Hospital inpatient > Summary Operations
GRS7	-0.555994	-2.53599	1.41422	0.581263	373726/21(373747)	Operative procedures - main OPCS4: H55.9 Unspecified other operations on perianal region	Health-related outcomes > Hospital inpatient > Summary Operations
GRS7	-0.0700461	-0.319103	0.178751	0.581284	372438/1309(373747)	"Date N12 first reported (tubulo-interstitial nephritis, not specified as acute or chronic)"	Health-related outcomes > First occurrences > Genitourinary system disorders
GRS7	-0.348203	-1.58698	0.888159	0.581414	373694/53(373747)	Operative procedures - main OPCS4: W81.9 Unspecified other open operations on joint	Health-related outcomes > Hospital inpatient > Summary Operations
GRS7	-0.537975	-2.45742	1.36772	0.581649	373725/22(373747)	Operative procedures - OPCS4: W80.8 Other specified debridement and irrigation of joint	Health-related outcomes > Hospital inpatient > Summary Operations
GRS7	0.0890179	-0.227848	0.405459	0.58165	372941/806(373747)	Operative procedures - OPCS4: V25.4 Primary posterior laminectomy decompression of lumbar spine	Health-related outcomes > Hospital inpatient > Summary Operations
GRS7	0.393331	-1.01087	1.78721	0.581888	373706/41(373747)	Operative procedures - main OPCS4: G15.1 Fibreoptic endoscopic removal of foreign body from oesophagus	Health-related outcomes > Hospital inpatient > Summary Operations
GRS7	0.0847413	-0.217134	0.386265	0.581973	372859/888(373747)	Operative procedures - OPCS4: E36.1 Diagnostic endoscopic examination of larynx and biopsy of lesion of larynx	Health-related outcomes > Hospital inpatient > Summary Operations
GRS7	0.158768	-0.40718	0.723275	0.58199	373494/253(373747)	Operative procedures - OPCS4: X38.7 Subcutaneous injection of haematological growth factor	Health-related outcomes > Hospital inpatient > Summary Operations
GRS7	0.474692	-1.22345	2.15217	0.582008	373719/28(373747)	Operative procedures - secondary OPCS4: C80.3 Delamination of epiretinal fibrovascular membrane	Health-related outcomes > Hospital inpatient > Summary Operations
GRS7	-0.155145	-0.708446	0.397114	0.582276	373482/265(373747)	Operative procedures - main OPCS4: H01.9 Unspecified emergency excision of appendix	Health-related outcomes > Hospital inpatient > Summary Operations
GRS7	-0.273683	-1.25016	0.700307	0.582344	373662/85(373747)	Operative procedures - main OPCS4: G43.2 Fibreoptic endoscopic laser destruction of lesion of upper gastrointestinal tract	Health-related outcomes > Hospital inpatient > Summary Operations
GRS7	0.426635	-1.09728	1.94257	0.582464	373712/35(373747)	Operative procedures - OPCS4: W80.9 Unspecified debridement and irrigation of joint	Health-related outcomes > Hospital inpatient > Summary Operations
GRS7	-0.140702	-0.642872	0.360583	0.582586	373426/321(373747)	Operative procedures - secondary OPCS4: K61.6 Implantation of dual chamber cardiac pacemaker system	Health-related outcomes > Hospital inpatient > Summary Operations
GRS7	-0.181511	-0.829691	0.464819	0.58261	373553/194(373747)	Operative procedures - OPCS4: B31.2 Augmentation mammoplasty	Health-related outcomes > Hospital inpatient > Summary Operations
GRS7	0.492781	-1.27282	2.2353	0.582652	373721/26(373747)	Operative procedures - OPCS4: L97.7 Thrombin injection for pseudoaneurysm	Health-related outcomes > Hospital inpatient > Summary Operations
GRS7	-0.29193	-1.33514	0.747267	0.582712	373672/75(373747)	Operative procedures - main OPCS4: B28.1 Quadrantectomy of breast	Health-related outcomes > Hospital inpatient > Summary Operations
GRS7	0.306715	-0.79066	1.39744	0.582871	373680/67(373747)	Operative procedures - secondary OPCS4: Y89.1 High dose rate brachytherapy treatment	Health-related outcomes > Hospital inpatient > Summary Operations
GRS7	0.306715	-0.79066	1.39744	0.582871	373680/67(373747)	Operative procedures - OPCS4: Y89.1 High dose rate brachytherapy treatment	Health-related outcomes > Hospital inpatient > Summary Operations
GRS7	-0.476748	-2.18272	1.21944	0.583024	373719/28(373747)	Operative procedures - main OPCS4: A08.2 Biopsy of lesion of tissue of temporal lobe of brain NEC	Health-related outcomes > Hospital inpatient > Summary Operations
GRS7	-0.476748	-2.18272	1.21944	0.583024	373719/28(373747)	Operative procedures - OPCS4: A08.2 Biopsy of lesion of tissue of temporal lobe of brain NEC	Health-related outcomes > Hospital inpatient > Summary Operations
GRS7	0.148165	-0.381526	0.676574	0.583105	373459/288(373747)	Operative procedures - OPCS4: W80.3 Open irrigation of joint NEC	Health-related outcomes > Hospital inpatient > Summary Operations
GRS7	0.388287	-1.00325	1.76785	0.583146	373705/42(373747)	Operative procedures - secondary OPCS4: M70.2 Perineal needle biopsy of prostate	Health-related outcomes > Hospital inpatient > Summary Operations
GRS7	0.213731	-0.550337	0.977016	0.583281	366115/139(366254)	Destinations on discharge from hospital (recoded): Nursing, residential care, group home	Health-related outcomes > Hospital inpatient > Summary Administration
GRS7	0.236577	-0.60997	1.08004	0.583283	373634/113(373747)	Operative procedures - OPCS4: Q02.8 Other specified destruction of lesion of cervix uteri	Health-related outcomes > Hospital inpatient > Summary Operations
GRS7	0.293082	-0.75741	1.33631	0.583387	373674/73(373747)	Operative procedures - secondary OPCS4: C64.8 Other specified other operations on iris	Health-related outcomes > Hospital inpatient > Summary Operations
GRS7	0.350562	-0.905737	1.59839	0.583396	373696/51(373747)	Operative procedures - OPCS4: C45.2 Excision of lesion of cornea NEC	Health-related outcomes > Hospital inpatient > Summary Operations
GRS7	0.220903	-0.570125	1.00908	0.583539	373618/129(373747)	Operative procedures - OPCS4: A68.1 Primary neurolysis of peripheral nerve and transposition of peripheral nerve	Health-related outcomes > Hospital inpatient > Summary Operations
GRS7	0.423404	-1.09876	1.92887	0.583934	373712/35(373747)	Operative procedures - main OPCS4: U33.8 Other specified other diagnostic tests	Health-related outcomes > Hospital inpatient > Summary Operations
GRS7	0.108833	-0.281196	0.49807	0.584082	373214/533(373747)	Operative procedures - main OPCS4: B27.6 Skin sparing mastectomy	Health-related outcomes > Hospital inpatient > Summary Operations
GRS7	-0.0636681	-0.2918	0.164235	0.584194	372184/1563(373747)	Operative procedures - main OPCS4: X71.1 Procurement of drugs for chemotherapy for neoplasm for regimens in Band 6	Health-related outcomes > Hospital inpatient > Summary Operations
GRS7	0.183598	-0.4751	0.839882	0.584239	373561/186(373747)	Operative procedures - secondary OPCS4: Z15.3 Lower inner quadrant of breast	Health-related outcomes > Hospital inpatient > Summary Operations
GRS7	0.183598	-0.4751	0.839882	0.584239	373561/186(373747)	Operative procedures - OPCS4: Z15.3 Lower inner quadrant of breast	Health-related outcomes > Hospital inpatient > Summary Operations
GRS7	-0.483502	-2.2212	1.24177	0.584391	373720/27(373747)	Operative procedures - secondary OPCS4: A55.1 Radiculography	Health-related outcomes > Hospital inpatient > Summary Operations
GRS7	0.18464	-0.47809	0.845249	0.584482	373563/184(373747)	Operative procedures - main OPCS4: W40.2 Conversion to total prosthetic replacement of knee joint using cement	Health-related outcomes > Hospital inpatient > Summary Operations
GRS7	0.18464	-0.47809	0.845249	0.584482	373563/184(373747)	Operative procedures - OPCS4: W40.2 Conversion to total prosthetic replacement of knee joint using cement	Health-related outcomes > Hospital inpatient > Summary Operations
GRS7	0.272878	-0.708108	1.24815	0.584672	373663/84(373747)	Date A01 first reported (typhoid and paratyphoid fevers)	Health-related outcomes > First occurrences > Certain infectious and parasitic diseases
GRS7	-0.350516	-1.61028	0.902548	0.584698	373696/51(373747)	Operative procedures - main OPCS4: B35.8 Other specified operations on nipple	Health-related outcomes > Hospital inpatient > Summary Operations
GRS7	0.128309	-0.332612	0.588325	0.58499	373366/381(373747)	Operative procedures - OPCS4: U29.8 Other specified diagnostic endocrinology	Health-related outcomes > Hospital inpatient > Summary Operations
GRS7	-0.5022	-2.31026	1.29267	0.585076	373722/25(373747)	Operative procedures - secondary OPCS4: G78.2 Strictureplasty of ileum	Health-related outcomes > Hospital inpatient > Summary Operations
GRS7	-0.0651408	-0.299136	0.168628	0.585137	372265/1482(373747)	Date K75 first reported (other inflammatory liver diseases)	Health-related outcomes > First occurrences > Digestive system disorders
GRS7	-0.170764	-0.785391	0.441787	0.585472	373531/216(373747)	Operative procedures - secondary OPCS4: K61.4 Removal of cardiac pacemaker system NEC	Health-related outcomes > Hospital inpatient > Summary Operations
GRS7	-0.562774	-2.59173	1.45076	0.585533	373727/20(373747)	Operative procedures - OPCS4: C40.1 Mucosal graft to conjunctiva	Health-related outcomes > Hospital inpatient > Summary Operations
GRS7	0.0893882	-0.232429	0.410746	0.585907	372966/781(373747)	Date E23 first reported (hypofunction and other disorders of pituitary gland)	Health-related outcomes > First occurrences > Endocrine, nutritional and metabolic diseases
GRS7	-0.241602	-1.11214	0.62618	0.585951	373640/107(373747)	Operative procedures - OPCS4: W09.3 Curettage of lesion of bone NEC	Health-related outcomes > Hospital inpatient > Summary Operations
GRS7	-0.091574	-0.421375	0.237781	0.586049	372998/749(373747)	Operative procedures - main OPCS4: U20.5 Stress echocardiography	Health-related outcomes > Hospital inpatient > Summary Operations
GRS7	0.141778	-0.369181	0.651467	0.586117	373438/309(373747)	Operative procedures - secondary OPCS4: S15.2 Biopsy of lesion of skin NEC	Health-related outcomes > Hospital inpatient > Summary Operations
GRS7	0.0744782	-0.193925	0.342518	0.586285	372623/1124(373747)	Operative procedures - OPCS4: W06.8 Other specified total excision of bone	Health-related outcomes > Hospital inpatient > Summary Operations
GRS7	-0.200113	-0.921761	0.519472	0.586299	373591/156(373747)	Operative procedures - OPCS4: E10.1 Biopsy of lesion of nose NEC	Health-related outcomes > Hospital inpatient > Summary Operations
GRS7	-0.297969	-1.37374	0.773026	0.58649	373677/70(373747)	Operative procedures - secondary OPCS4: W16.1 Multiple osteotomy and internal fixation HFQ	Health-related outcomes > Hospital inpatient > Summary Operations
GRS7	0.0916338	-0.238822	0.421563	0.586504	373005/742(373747)	Operative procedures - OPCS4: E09.5 Biopsy of lesion of external nose	Health-related outcomes > Hospital inpatient > Summary Operations
GRS7	0.177849	-0.463991	0.817722	0.586541	373551/196(373747)	Type of cancer: ICD10: D35.2 Pituitary gland	Health-related outcomes > Cancer register
GRS7	-0.204233	-0.941436	0.530747	0.586631	373598/149(373747)	Date K45 first reported (other abdominal hernia)	Health-related outcomes > First occurrences > Digestive system disorders
GRS7	-0.0694454	-0.319956	0.180803	0.586712	372452/1295(373747)	Operative procedures - secondary OPCS4: Z92.3 Neck NEC	Health-related outcomes > Hospital inpatient > Summary Operations
GRS7	-0.0694454	-0.319956	0.180803	0.586712	372452/1295(373747)	Operative procedures - OPCS4: Z92.3 Neck NEC	Health-related outcomes > Hospital inpatient > Summary Operations
GRS7	0.0251378	-0.0655907	0.115832	0.587032	363600/10147(373747)	Operative procedures - secondary OPCS4: O16.1 Pelvis NEC	Health-related outcomes > Hospital inpatient > Summary Operations
GRS7	0.0251378	-0.0655907	0.115832	0.587032	363600/10147(373747)	Operative procedures - OPCS4: O16.1 Pelvis NEC	Health-related outcomes > Hospital inpatient > Summary Operations
GRS7	-0.15447	-0.712772	0.402531	0.587221	373487/260(373747)	Operative procedures - main OPCS4: W39.6 Closed reduction of dislocated total prosthetic replacement of hip joint	Health-related outcomes > Hospital inpatient > Summary Operations
GRS7	0.263107	-0.689229	1.20989	0.58723	373658/89(373747)	Operative procedures - OPCS4: W56.1 Primary interposition arthroplasty of metatarsophalangeal joint NEC	Health-related outcomes > Hospital inpatient > Summary Operations
GRS7	-0.399187	-1.8431	1.03831	0.587232	373708/39(373747)	Operative procedures - OPCS4: S56.9 Unspecified exploration of other skin of head or neck	Health-related outcomes > Hospital inpatient > Summary Operations
GRS7	0.451462	-1.1867	2.06879	0.587235	373717/30(373747)	Operative procedures - OPCS4: C17.8 Other specified other repair of eyelid	Health-related outcomes > Hospital inpatient > Summary Operations
GRS7	0.256834	-0.67268	1.18148	0.587258	373653/94(373747)	Operative procedures - secondary OPCS4: Z58.2 Peroneus	Health-related outcomes > Hospital inpatient > Summary Operations
GRS7	0.256834	-0.67268	1.18148	0.587258	373653/94(373747)	Operative procedures - OPCS4: Z58.2 Peroneus	Health-related outcomes > Hospital inpatient > Summary Operations
GRS7	0.216482	-0.566715	0.996422	0.587291	373615/132(373747)	Operative procedures - secondary OPCS4: B37.4 Capsulectomy of breast	Health-related outcomes > Hospital inpatient > Summary Operations
GRS7	-0.0854496	-0.394533	0.223266	0.587701	372895/852(373747)	Operative procedures - OPCS4: M66.2 Endoscopic incision of outlet of male bladder NEC	Health-related outcomes > Hospital inpatient > Summary Operations
GRS7	-0.4636	-2.14507	1.20521	0.587725	373718/29(373747)	Operative procedures - secondary OPCS4: Z63.2 Parietal bone	Health-related outcomes > Hospital inpatient > Summary Operations
GRS7	-0.4636	-2.14507	1.20521	0.587725	373718/29(373747)	Operative procedures - OPCS4: Z63.2 Parietal bone	Health-related outcomes > Hospital inpatient > Summary Operations
GRS7	-0.315543	-1.45794	0.823359	0.587756	373685/62(373747)	"Date J16 first reported (pneumonia due to other infectious organisms, not elsewhere classified)"	Health-related outcomes > First occurrences > Respiratory system disorders
GRS7	-0.342074	-1.58151	0.891829	0.587826	373694/53(373747)	Operative procedures - OPCS4: H23.3 Endoscopic laser destruction of lesion of lower bowel using fibreoptic sigmoidoscope	Health-related outcomes > Hospital inpatient > Summary Operations
GRS7	-0.294911	-1.36345	0.768863	0.587834	373676/71(373747)	Operative procedures - secondary OPCS4: W09.1 Excision of lesion of bone NEC	Health-related outcomes > Hospital inpatient > Summary Operations
GRS7	0.160409	-0.420454	0.739616	0.587843	373508/239(373747)	Operative procedures - OPCS4: G44.1 Fibreoptic endoscopic insertion of prosthesis into upper gastrointestinal tract	Health-related outcomes > Hospital inpatient > Summary Operations
GRS7	0.52875	-1.39152	2.43025	0.587917	373725/22(373747)	Operative procedures - OPCS4: X34.4 Transfusion of blood expander	Health-related outcomes > Hospital inpatient > Summary Operations
GRS7	0.466541	-1.22618	2.14623	0.587994	373719/28(373747)	Operative procedures - OPCS4: H59.8 Other specified excision of pilonidal sinus	Health-related outcomes > Hospital inpatient > Summary Operations
GRS7	0.418271	-1.09998	1.92479	0.588038	373712/35(373747)	Operative procedures - OPCS4: N07.1 Excision of lesion of testis	Health-related outcomes > Hospital inpatient > Summary Operations
GRS7	-0.310575	-1.43571	0.812802	0.588182	373683/64(373747)	Operative procedures - OPCS3: 894.1 Operation on varicose veins, not elsewhere classified : excision	Health-related outcomes > Hospital inpatient > Summary Operations
GRS7	-0.308299	-1.42722	0.805655	0.588467	373682/65(373747)	Type of cancer: ICD10: C65 Malignant neoplasm of renal pelvis	Health-related outcomes > Cancer register
GRS7	-0.355218	-1.64498	0.927661	0.588478	373698/49(373747)	Operative procedures - main OPCS4: X39.4 Inhalation administration of therapeutic substance	Health-related outcomes > Hospital inpatient > Summary Operations
GRS7	0.100977	-0.265101	0.466481	0.588482	373143/604(373747)	Operative procedures - main OPCS4: L67.1 Biopsy of artery NEC	Health-related outcomes > Hospital inpatient > Summary Operations
GRS7	0.270128	-0.710449	1.24623	0.588522	373663/84(373747)	Operative procedures - secondary OPCS4: Z51.1 Nail bed	Health-related outcomes > Hospital inpatient > Summary Operations
GRS7	0.270128	-0.710449	1.24623	0.588522	373663/84(373747)	Operative procedures - OPCS4: Z51.1 Nail bed	Health-related outcomes > Hospital inpatient > Summary Operations
GRS7	-0.247187	-1.14469	0.647519	0.588814	373646/101(373747)	Histology of cancer tumour: Essential thrombocythemia	Health-related outcomes > Cancer register
GRS7	-0.498387	-2.313	1.30179	0.589188	373722/25(373747)	Operative procedures - OPCS4: D10.8 Other specified exenteration of mastoid air cells	Health-related outcomes > Hospital inpatient > Summary Operations
GRS7	0.0688077	-0.181056	0.318416	0.589191	372447/1300(373747)	Operative procedures - OPCS4: G19.9 Unspecified diagnostic endoscopic examination of oesophagus using rigid oesophagoscope	Health-related outcomes > Hospital inpatient > Summary Operations
GRS7	-0.24548	-1.1385	0.644144	0.589421	373645/102(373747)	Operative procedures - secondary OPCS4: W06.8 Other specified total excision of bone	Health-related outcomes > Hospital inpatient > Summary Operations
GRS7	0.136827	-0.360664	0.633186	0.589446	373420/327(373747)	Operative procedures - OPCS4: W20.9 Unspecified primary open reduction of fracture of bone and extramedullary fixation	Health-related outcomes > Hospital inpatient > Summary Operations
GRS7	-0.434759	-2.01912	1.13765	0.589566	373714/33(373747)	Operative procedures - main OPCS4: V40.1 Non-rigid stabilisation of spine	Health-related outcomes > Hospital inpatient > Summary Operations
GRS7	-0.438718	-2.03607	1.15063	0.589571	373715/32(373747)	Operative procedures - secondary OPCS4: W59.6 Revision of fusion of joint of toe	Health-related outcomes > Hospital inpatient > Summary Operations
GRS7	-0.273334	-1.26919	0.718843	0.590002	373665/82(373747)	Operative procedures - OPCS4: S44.6 Removal of inorganic foreign body from skin NEC	Health-related outcomes > Hospital inpatient > Summary Operations
GRS7	-0.25946	-1.20507	0.682333	0.590073	373656/91(373747)	Operative procedures - OPCS4: M05.1 Open pyeloplasty	Health-related outcomes > Hospital inpatient > Summary Operations
GRS7	-0.350663	-1.62968	0.921877	0.590219	373697/50(373747)	Operative procedures - secondary OPCS4: Y75.4 Hand assisted minimal access approach to abdominal cavity	Health-related outcomes > Hospital inpatient > Summary Operations
GRS7	-0.350663	-1.62968	0.921877	0.590219	373697/50(373747)	Operative procedures - OPCS4: Y75.4 Hand assisted minimal access approach to abdominal cavity	Health-related outcomes > Hospital inpatient > Summary Operations
GRS7	0.202144	-0.534929	0.936652	0.590324	373598/149(373747)	Date M91 first reported (juvenile osteochondrosis of hip and pelvis)	Health-related outcomes > First occurrences > Musculoskeletal system and connective tissue disorders
GRS7	0.196809	-0.520838	0.911944	0.590332	373590/157(373747)	Operative procedures - main OPCS4: K25.3 Prosthetic replacement of mitral valve	Health-related outcomes > Hospital inpatient > Summary Operations
GRS7	-0.117716	-0.546817	0.310665	0.590501	373307/440(373747)	Operative procedures - OPCS4: C15.1 Correction of ectropion NEC	Health-related outcomes > Hospital inpatient > Summary Operations
GRS7	0.296018	-0.785738	1.37138	0.590802	373678/69(373747)	Operative procedures - secondary OPCS4: Z39.2 Inferior vena cava	Health-related outcomes > Hospital inpatient > Summary Operations
GRS7	0.296018	-0.785738	1.37138	0.590802	373678/69(373747)	Operative procedures - OPCS4: Z39.2 Inferior vena cava	Health-related outcomes > Hospital inpatient > Summary Operations
GRS7	0.244457	-0.648933	1.13326	0.590922	373646/101(373747)	Operative procedures - OPCS4: W78.9 Unspecified release of contracture of joint	Health-related outcomes > Hospital inpatient > Summary Operations
GRS7	-0.308281	-1.43445	0.813493	0.590978	373683/64(373747)	Operative procedures - secondary OPCS4: H55.4 Insertion of seton into high anal fistula and partial laying open of track HFQ	Health-related outcomes > Hospital inpatient > Summary Operations
GRS7	-0.474846	-2.21167	1.25023	0.591019	373720/27(373747)	Operative procedures - secondary OPCS4: X34.8 Other specified other intravenous transfusion	Health-related outcomes > Hospital inpatient > Summary Operations
GRS7	0.0820026	-0.217376	0.380856	0.591048	372837/910(373747)	PCT responsible for patient data: WILTSHIRE PCT	Health-related outcomes > Hospital inpatient > Summary Administration
GRS7	-0.0132075	-0.061394	0.0349707	0.591089	334419/39328(373747)	Date F32 first reported (depressive episode)	Health-related outcomes > First occurrences > Mental and behavioural disorders
GRS7	-0.239617	-1.11533	0.632697	0.591118	373641/106(373747)	Operative procedures - OPCS4: B27.3 Total mastectomy and excision of pectoralis minor muscle	Health-related outcomes > Hospital inpatient > Summary Operations
GRS7	-0.244633	-1.13924	0.645294	0.591131	373646/101(373747)	Operative procedures - secondary OPCS4: J51.9 Unspecified laparoscopic ultrasound examination of bile duct	Health-related outcomes > Hospital inpatient > Summary Operations
GRS7	-0.245155	-1.14097	0.647672	0.591136	366135/102(366237)	Destinations on discharge from hospital (recoded): High security psychiatric hospital: Other	Health-related outcomes > Hospital inpatient > Summary Administration
GRS7	-0.545816	-2.56111	1.44373	0.591284	1562/28(1590)	Anaesthetics administered post delivery: Epidural or caudal, and spinal anaesthetic	Health-related outcomes > Hospital inpatient > Summary Maternity
GRS7	0.53533	-1.42937	2.47252	0.591457	373726/21(373747)	Operative procedures - main OPCS4: W40.9 Unspecified total prosthetic replacement of knee joint using cement	Health-related outcomes > Hospital inpatient > Summary Operations
GRS7	0.53533	-1.42937	2.47252	0.591457	373726/21(373747)	Operative procedures - OPCS4: W40.9 Unspecified total prosthetic replacement of knee joint using cement	Health-related outcomes > Hospital inpatient > Summary Operations
GRS7	-0.310461	-1.44618	0.820996	0.591491	373684/63(373747)	Operative procedures - main OPCS4: M14.9 Unspecified extracorporeal fragmentation of calculus of kidney	Health-related outcomes > Hospital inpatient > Summary Operations
GRS7	-0.27379	-1.27534	0.724078	0.591522	373666/81(373747)	Operative procedures - OPCS4: N11.4 Drainage of hydrocele sac	Health-related outcomes > Hospital inpatient > Summary Operations
GRS7	-0.0968812	-0.451068	0.256836	0.591644	373101/646(373747)	Operative procedures - OPCS4: M27.1 Ureteroscopic laser fragmentation of calculus of ureter	Health-related outcomes > Hospital inpatient > Summary Operations
GRS7	-0.114849	-0.534824	0.304469	0.591693	373287/460(373747)	Operative procedures - main OPCS4: H07.3 Right hemicolectomy and anastomosis NEC	Health-related outcomes > Hospital inpatient > Summary Operations
GRS7	0.148445	-0.394729	0.690233	0.591769	373473/274(373747)	Operative procedures - main OPCS4: K59.6 Implantation of cardioverter defibrillator using three electrode leads	Health-related outcomes > Hospital inpatient > Summary Operations
GRS7	-0.186357	-0.86894	0.494408	0.592126	373573/174(373747)	Operative procedures - main OPCS4: F09.2 Surgical removal of impacted tooth NEC	Health-related outcomes > Hospital inpatient > Summary Operations
GRS7	-0.136724	-0.637451	0.362934	0.592164	373424/323(373747)	Operative procedures - secondary OPCS4: Y15.7 Removal of stent from organ NOC	Health-related outcomes > Hospital inpatient > Summary Operations
GRS7	-0.136724	-0.637451	0.362934	0.592164	373424/323(373747)	Operative procedures - OPCS4: Y15.7 Removal of stent from organ NOC	Health-related outcomes > Hospital inpatient > Summary Operations
GRS7	-0.159263	-0.742671	0.422606	0.592165	373509/238(373747)	Operative procedures - OPCS4: U50.8 Other specified rehabilitation for musculoskeletal disorders	Health-related outcomes > Hospital inpatient > Summary Operations
GRS7	-0.0498701	-0.232457	0.132575	0.592281	371303/2444(373747)	Operative procedures - secondary OPCS4: Z92.7 Trunk NEC	Health-related outcomes > Hospital inpatient > Summary Operations
GRS7	-0.0498701	-0.232457	0.132575	0.592281	371303/2444(373747)	Operative procedures - OPCS4: Z92.7 Trunk NEC	Health-related outcomes > Hospital inpatient > Summary Operations
GRS7	0.520362	-1.39336	2.40815	0.592344	373725/22(373747)	Operative procedures - secondary OPCS4: T70.8 Other specified ustment to length of tendon	Health-related outcomes > Hospital inpatient > Summary Operations
GRS7	0.314394	-0.839553	1.46207	0.592525	373686/61(373747)	Operative procedures - main OPCS4: X35.9 Unspecified other intravenous injection	Health-related outcomes > Hospital inpatient > Summary Operations
GRS7	-0.355417	-1.65963	0.943443	0.592631	373699/48(373747)	Operative procedures - secondary OPCS4: U36.2 Positron emission tomography with computed tomography NEC	Health-related outcomes > Hospital inpatient > Summary Operations
GRS7	0.300776	-0.803869	1.39903	0.592671	373681/66(373747)	Operative procedures - OPCS4: S47.8 Other specified opening of skin	Health-related outcomes > Hospital inpatient > Summary Operations
GRS7	-0.3534	-1.65189	0.938049	0.592847	373698/49(373747)	Type of cancer: ICD10: D06.0 Endocervix	Health-related outcomes > Cancer register
GRS7	-0.5255	-2.45869	1.39275	0.593053	373725/22(373747)	Operative procedures - OPCS4: D28.8 Other specified other operations on ear	Health-related outcomes > Hospital inpatient > Summary Operations
GRS7	-0.0583281	-0.272347	0.155493	0.593059	371972/1775(373747)	Operative procedures - OPCS4: A73.5 Injection of therapeutic substance around peripheral nerve	Health-related outcomes > Hospital inpatient > Summary Operations
GRS7	-0.272468	-1.2737	0.724532	0.593093	373666/81(373747)	Operative procedures - secondary OPCS4: A83.9 Unspecified electroconvulsive therapy	Health-related outcomes > Hospital inpatient > Summary Operations
GRS7	-0.0496806	-0.232008	0.132507	0.593164	371299/2448(373747)	Behaviour of cancer tumour: Uncertain whether benign or malignant	Health-related outcomes > Cancer register
GRS7	-0.114771	-0.536207	0.305903	0.59319	373290/457(373747)	Operative procedures - OPCS4: K62.2 Percutaneous transluminal ablation of atrial wall for atrial flutter	Health-related outcomes > Hospital inpatient > Summary Operations
GRS7	0.332772	-0.891046	1.54985	0.593218	373693/54(373747)	Operative procedures - secondary OPCS4: D03.4 Meatoplasty of external ear	Health-related outcomes > Hospital inpatient > Summary Operations
GRS7	-0.204522	-0.95594	0.544741	0.593244	373603/144(373747)	Operative procedures - OPCS4: W81.7 Insertion of therapeutic spacer into joint	Health-related outcomes > Hospital inpatient > Summary Operations
GRS7	-0.408593	-1.91044	1.08821	0.593252	373711/36(373747)	Operative procedures - main OPCS3: 893 Ligation or division of vein, not elsewhere classified	Health-related outcomes > Hospital inpatient > Summary Operations
GRS7	-0.408593	-1.91044	1.08821	0.593252	373711/36(373747)	Operative procedures - OPCS3: 893 Ligation or division of vein, not elsewhere classified	Health-related outcomes > Hospital inpatient > Summary Operations
GRS7	0.471297	-1.2656	2.19069	0.593445	373720/27(373747)	Operative procedures - secondary OPCS4: E09.4 Shave of skin of nose	Health-related outcomes > Hospital inpatient > Summary Operations
GRS7	-0.209303	-0.978921	0.557951	0.5935	373610/137(373747)	Operative procedures - OPCS4: C13.4 Blepharoplasty NEC	Health-related outcomes > Hospital inpatient > Summary Operations
GRS7	0.390839	-1.04896	1.81899	0.593523	373708/39(373747)	Operative procedures - secondary OPCS4: S30.5 Thinning of flap of skin to head or neck	Health-related outcomes > Hospital inpatient > Summary Operations
GRS7	-0.174439	-0.815876	0.46528	0.593567	373550/197(373747)	Operative procedures - secondary OPCS4: Z83.9 Joint of finger NEC	Health-related outcomes > Hospital inpatient > Summary Operations
GRS7	-0.174439	-0.815876	0.46528	0.593567	373550/197(373747)	Operative procedures - OPCS4: Z83.9 Joint of finger NEC	Health-related outcomes > Hospital inpatient > Summary Operations
GRS7	-0.510688	-2.391	1.35749	0.593637	373724/23(373747)	Operative procedures - secondary OPCS4: S47.8 Other specified opening of skin	Health-related outcomes > Hospital inpatient > Summary Operations
GRS7	-0.374719	-1.75434	0.998577	0.593782	373704/43(373747)	Operative procedures - OPCS4: S39.8 Other specified graft of other tissue to skin	Health-related outcomes > Hospital inpatient > Summary Operations
GRS7	-0.235299	-1.10217	0.628195	0.59408	373639/108(373747)	Operative procedures - OPCS4: W15.9 Unspecified division of bone of foot	Health-related outcomes > Hospital inpatient > Summary Operations
GRS7	0.231257	-0.621583	1.07995	0.594291	373636/111(373747)	Operative procedures - secondary OPCS4: T85.3 Block dissection of mediastinal lymph nodes	Health-related outcomes > Hospital inpatient > Summary Operations
GRS7	0.287141	-0.77208	1.34063	0.594358	373675/72(373747)	Type of cancer: ICD9: 1734 Other malignant neoplasm of scalp and skin of neck	Health-related outcomes > Cancer register
GRS7	-0.315051	-1.47668	0.842557	0.594483	373686/61(373747)	Operative procedures - main OPCS4: P22.9 Unspecified repair of prolapse of vagina and amputation of cervix uteri	Health-related outcomes > Hospital inpatient > Summary Operations
GRS7	-0.268504	-1.25873	0.718148	0.594526	373664/83(373747)	Operative procedures - OPCS4: K56.4 Transluminal removal of heart assist system	Health-related outcomes > Hospital inpatient > Summary Operations
GRS7	0.0632795	-0.169975	0.296293	0.594719	372258/1489(373747)	Operative procedures - OPCS4: D15.1 Myringotomy with insertion of ventilation tube through tympanic membrane	Health-related outcomes > Hospital inpatient > Summary Operations
GRS7	-0.164879	-0.773119	0.441765	0.594766	373528/219(373747)	Operative procedures - OPCS4: W87.1 Diagnostic endoscopic examination of knee joint and biopsy of lesion of knee joint	Health-related outcomes > Hospital inpatient > Summary Operations
GRS7	-0.197901	-0.928345	0.530577	0.594951	373595/152(373747)	Operative procedures - OPCS4: L43.4 Arteriography of renal artery	Health-related outcomes > Hospital inpatient > Summary Operations
GRS7	-0.221001	-1.03699	0.592197	0.594978	373625/122(373747)	Operative procedures - secondary OPCS4: U09.3 Magnetic resonance imaging of pelvis	Health-related outcomes > Hospital inpatient > Summary Operations
GRS7	-0.0681149	-0.319524	0.183024	0.595214	372459/1288(373747)	Date J35 first reported (chronic diseases of tonsils and adenoids)	Health-related outcomes > First occurrences > Respiratory system disorders
GRS7	-0.300095	-1.40958	0.804327	0.595287	373681/66(373747)	Type of cancer: ICD10: C02.1 Border of tongue	Health-related outcomes > Cancer register
GRS7	0.0708111	-0.190614	0.331955	0.595305	372562/1185(373747)	Operative procedures - main OPCS4: E49.1 Diagnostic fibreoptic endoscopic examination of lower respiratory tract and biopsy of lesion of lower respiratory tract	Health-related outcomes > Hospital inpatient > Summary Operations
GRS7	0.475907	-1.28879	2.21808	0.595402	373721/26(373747)	Operative procedures - main OPCS4: E04.5 Biopsy of lesion of turbinate of nose	Health-related outcomes > Hospital inpatient > Summary Operations
GRS7	-0.17175	-0.806464	0.461567	0.5955	373546/201(373747)	Operative procedures - main OPCS4: H23.5 Endoscopic submucosal resection of lesion of lower bowel using fibreoptic sigmoidoscope	Health-related outcomes > Hospital inpatient > Summary Operations
GRS7	-0.215448	-1.01192	0.578628	0.595501	373619/128(373747)	Operative procedures - secondary OPCS4: Y70.8 Other specified early operations NOC	Health-related outcomes > Hospital inpatient > Summary Operations
GRS7	-0.215448	-1.01192	0.578628	0.595501	373619/128(373747)	Operative procedures - OPCS4: Y70.8 Other specified early operations NOC	Health-related outcomes > Hospital inpatient > Summary Operations
GRS7	0.154417	-0.41649	0.723714	0.595547	373499/248(373747)	Operative procedures - secondary OPCS4: Z83.3 Interphalangeal joint of thumb	Health-related outcomes > Hospital inpatient > Summary Operations
GRS7	0.154417	-0.41649	0.723714	0.595547	373499/248(373747)	Operative procedures - OPCS4: Z83.3 Interphalangeal joint of thumb	Health-related outcomes > Hospital inpatient > Summary Operations
GRS7	0.355765	-0.962415	1.66294	0.595565	373701/46(373747)	Operative procedures - main OPCS4: Q24.3 Oophorectomy NEC	Health-related outcomes > Hospital inpatient > Summary Operations
GRS7	0.0605361	-0.163119	0.283963	0.595581	372125/1622(373747)	Operative procedures - OPCS4: F02.1 Excision of lesion of lip	Health-related outcomes > Hospital inpatient > Summary Operations
GRS7	-0.445322	-2.09479	1.19223	0.59563	373717/30(373747)	Operative procedures - secondary OPCS4: Q08.2 Vaginal hysterectomy and excision of periuterine tissue NEC	Health-related outcomes > Hospital inpatient > Summary Operations
GRS7	0.161609	-0.436232	0.757752	0.595757	373521/226(373747)	Histology of cancer tumour: Malignant lymphoma, non-Hodgkin	Health-related outcomes > Cancer register
GRS7	-0.350536	-1.65035	0.939783	0.595875	373699/48(373747)	Operative procedures - main OPCS4: T55.8 Other specified release of fascia	Health-related outcomes > Hospital inpatient > Summary Operations
GRS7	-0.15481	-0.727447	0.416958	0.595915	373499/248(373747)	Operative procedures - OPCS3: 912 Excision of superficial cyst or fistula	Health-related outcomes > Hospital inpatient > Summary Operations
GRS7	-0.109399	-0.514383	0.294916	0.596205	373253/494(373747)	Operative procedures - main OPCS4: S15.1 Biopsy of lesion of skin of head or neck NEC	Health-related outcomes > Hospital inpatient > Summary Operations
GRS7	-0.274996	-1.29438	0.739698	0.596246	373669/78(373747)	Operative procedures - main OPCS4: V38.5 Primary posterior interbody fusion of joint of lumbar spine	Health-related outcomes > Hospital inpatient > Summary Operations
GRS7	-0.0938165	-0.441176	0.253041	0.596302	373071/676(373747)	Operative procedures - main OPCS4: F34.1 Bilateral dissection tonsillectomy	Health-related outcomes > Hospital inpatient > Summary Operations
GRS7	0.237039	-0.641925	1.11173	0.596304	373643/104(373747)	Operative procedures - main OPCS3: 705.1 Excision of lesion of cervix : cauterization	Health-related outcomes > Hospital inpatient > Summary Operations
GRS7	-0.487442	-2.29812	1.30725	0.596457	373722/25(373747)	Operative procedures - secondary OPCS4: J03.1 Excision of lesion of liver NEC	Health-related outcomes > Hospital inpatient > Summary Operations
GRS7	0.0775132	-0.209748	0.364415	0.596674	365325/981(366306)	Destinations on discharge from hospital (recoded): Other hospital: Non-NHS	Health-related outcomes > Hospital inpatient > Summary Administration
GRS7	0.246775	-0.669197	1.15855	0.596752	373650/97(373747)	Operative procedures - secondary OPCS4: Q22.2 Bilateral salpingectomy NEC	Health-related outcomes > Hospital inpatient > Summary Operations
GRS7	0.356987	-0.968883	1.6746	0.596791	373701/46(373747)	Operative procedures - main OPCS4: W09.3 Curettage of lesion of bone NEC	Health-related outcomes > Hospital inpatient > Summary Operations
GRS7	-0.343317	-1.6189	0.926129	0.597112	373697/50(373747)	Operative procedures - OPCS4: F11.2 Augmentation of alveolar ridge using autobone graft	Health-related outcomes > Hospital inpatient > Summary Operations
GRS7	0.279533	-0.759517	1.31307	0.597187	373672/75(373747)	Operative procedures - OPCS4: A51.8 Other specified other operations on meninges of spinal cord	Health-related outcomes > Hospital inpatient > Summary Operations
GRS7	-0.222334	-1.04826	0.600918	0.597246	373628/119(373747)	Operative procedures - secondary OPCS4: K60.4 Removal of intravenous cardiac pacemaker system	Health-related outcomes > Hospital inpatient > Summary Operations
GRS7	-0.222232	-1.04793	0.600948	0.597327	373628/119(373747)	Operative procedures - secondary OPCS4: Y91.4 Megavoltage treatment for adaptive radiotherapy	Health-related outcomes > Hospital inpatient > Summary Operations
GRS7	-0.222232	-1.04793	0.600948	0.597327	373628/119(373747)	Operative procedures - OPCS4: Y91.4 Megavoltage treatment for adaptive radiotherapy	Health-related outcomes > Hospital inpatient > Summary Operations
GRS7	-0.221982	-1.047	0.60029	0.597407	373628/119(373747)	Operative procedures - main OPCS4: H23.4 Endoscopic destruction of lesion of lower bowel using fibreoptic sigmoidoscope NEC	Health-related outcomes > Hospital inpatient > Summary Operations
GRS7	0.480683	-1.31248	2.2494	0.597492	373722/25(373747)	Operative procedures - secondary OPCS4: X30.2 Injection of gamma globulin	Health-related outcomes > Hospital inpatient > Summary Operations
GRS7	0.0689095	-0.187032	0.324547	0.597495	372508/1239(373747)	Date K10 first reported (other diseases of jaws)	Health-related outcomes > First occurrences > Digestive system disorders
GRS7	0.143011	-0.388643	0.673403	0.597641	373461/286(373747)	Operative procedures - secondary OPCS4: X83.1 Blood products Band 1	Health-related outcomes > Hospital inpatient > Summary Operations
GRS7	-0.299025	-1.41155	0.809045	0.597708	373681/66(373747)	Operative procedures - secondary OPCS4: Z41.9 Upper urinary tract NEC	Health-related outcomes > Hospital inpatient > Summary Operations
GRS7	-0.299025	-1.41155	0.809045	0.597708	373681/66(373747)	Operative procedures - OPCS4: Z41.9 Upper urinary tract NEC	Health-related outcomes > Hospital inpatient > Summary Operations
GRS7	0.263801	-0.718506	1.24039	0.597714	373663/84(373747)	Operative procedures - main OPCS4: P09.8 Other specified other operations on vulva	Health-related outcomes > Hospital inpatient > Summary Operations
GRS7	0.49157	-1.34561	2.30413	0.598127	373723/24(373747)	Operative procedures - main OPCS4: F56.2 Manipulative removal of calculus from submandibular duct	Health-related outcomes > Hospital inpatient > Summary Operations
GRS7	-0.505705	-2.39496	1.37176	0.598707	373724/23(373747)	Operative procedures - OPCS3: 792 Partial ostectomy	Health-related outcomes > Hospital inpatient > Summary Operations
GRS7	0.244732	-0.669209	1.15324	0.598754	373648/99(373747)	Operative procedures - OPCS4: R22.8 Other specified vacuum delivery	Health-related outcomes > Hospital inpatient > Summary Operations
GRS7	0.119696	-0.326885	0.565277	0.598974	373341/406(373747)	Operative procedures - secondary OPCS4: Z07.8 Specified spinal nerve root NEC	Health-related outcomes > Hospital inpatient > Summary Operations
GRS7	0.119696	-0.326885	0.565277	0.598974	373341/406(373747)	Operative procedures - OPCS4: Z07.8 Specified spinal nerve root NEC	Health-related outcomes > Hospital inpatient > Summary Operations
GRS7	0.371396	-1.01697	1.74975	0.599026	373705/42(373747)	Operative procedures - OPCS4: T55.6 Release fasciotomy of leg NEC	Health-related outcomes > Hospital inpatient > Summary Operations
GRS7	-0.158701	-0.751072	0.432173	0.599095	373516/231(373747)	Operative procedures - main OPCS4: U54.8 Other specified rehabilitation for other disorders	Health-related outcomes > Hospital inpatient > Summary Operations
GRS7	0.358949	-0.983103	1.69156	0.599105	373702/45(373747)	Operative procedures - OPCS4: U15.3 Ventilation perfusion quotient scan	Health-related outcomes > Hospital inpatient > Summary Operations
GRS7	-0.540266	-2.56424	1.46306	0.59941	373727/20(373747)	Operative procedures - OPCS4: P29.4 Removal of foreign body from vagina	Health-related outcomes > Hospital inpatient > Summary Operations
GRS7	0.383508	-1.05361	1.80626	0.59956	373708/39(373747)	Operative procedures - OPCS4: T55.3 Release fasciotomy of thigh	Health-related outcomes > Hospital inpatient > Summary Operations
GRS7	0.320598	-0.879968	1.51427	0.599831	373691/56(373747)	Operative procedures - secondary OPCS4: L85.8 Other specified ligation of varicose vein of leg	Health-related outcomes > Hospital inpatient > Summary Operations
GRS7	0.235579	-0.646275	1.11358	0.599869	373643/104(373747)	Type of cancer: ICD10: D04.9 Skin, unspecified	Health-related outcomes > Cancer register
GRS7	0.0399383	-0.109414	0.189191	0.60008	370078/3669(373747)	Date M89 first reported (other disorders of bone)	Health-related outcomes > First occurrences > Musculoskeletal system and connective tissue disorders
GRS7	0.510975	-1.40663	2.41298	0.600301	373725/22(373747)	Operative procedures - main OPCS4: C43.4 Subconjunctival injection	Health-related outcomes > Hospital inpatient > Summary Operations
GRS7	0.207534	-0.570523	0.982312	0.600425	373612/135(373747)	Operative procedures - main OPCS4: T42.2 Endoscopic destruction of lesion of peritoneum	Health-related outcomes > Hospital inpatient > Summary Operations
GRS7	-0.0889716	-0.422156	0.243713	0.600447	373014/733(373747)	Operative procedures - OPCS4: W15.6 Cuneiform osteotomy of proximal phalanx with resection of head of first metatarsal	Health-related outcomes > Hospital inpatient > Summary Operations
GRS7	-0.305055	-1.44904	0.834053	0.600558	373685/62(373747)	Operative procedures - OPCS4: G29.2 Open excision of lesion of stomach NEC	Health-related outcomes > Hospital inpatient > Summary Operations
GRS7	-0.431647	-2.05143	1.17963	0.600667	373716/31(373747)	Operative procedures - main OPCS4: A55.3 Spinal manometry	Health-related outcomes > Hospital inpatient > Summary Operations
GRS7	0.337523	-0.93023	1.59586	0.600684	373697/50(373747)	Operative procedures - main OPCS4: W66.8 Other specified primary closed reduction of traumatic dislocation of joint	Health-related outcomes > Hospital inpatient > Summary Operations
GRS7	-0.331645	-1.57529	0.908226	0.600735	373694/53(373747)	Operative procedures - secondary OPCS4: Z33.7 Ventricle of heart	Health-related outcomes > Hospital inpatient > Summary Operations
GRS7	-0.331645	-1.57529	0.908226	0.600735	373694/53(373747)	Operative procedures - OPCS4: Z33.7 Ventricle of heart	Health-related outcomes > Hospital inpatient > Summary Operations
GRS7	0.244402	-0.673172	1.15765	0.600893	373651/96(373747)	Operative procedures - secondary OPCS4: X83.3 Fibrinolytic drugs Band 1	Health-related outcomes > Hospital inpatient > Summary Operations
GRS7	-0.0468934	-0.222687	0.128767	0.600956	351923/2648(354571)	Intended management of patient (recoded): Planned series of admissions with at least one overnight stay	Health-related outcomes > Hospital inpatient > Summary Administration
GRS7	-0.17461	-0.830173	0.479107	0.601148	373556/191(373747)	Operative procedures - main OPCS4: R32.3 Repair of obstetric laceration of vagina and floor of pelvis	Health-related outcomes > Hospital inpatient > Summary Operations
GRS7	-0.0968302	-0.46015	0.26597	0.60117	373133/614(373747)	Date H74 first reported (other disorders of middle ear and mastoid)	Health-related outcomes > First occurrences > Ear and mastoid process disorders
GRS7	0.0422261	-0.116213	0.200555	0.601292	370488/3259(373747)	Date L81 first reported (other disorders of pigmentation)	Health-related outcomes > First occurrences > Skin and subcutaneous tissue disorders
GRS7	-0.437806	-2.08338	1.1989	0.601379	373717/30(373747)	Operative procedures - main OPCS4: B12.1 Excision of lesion of thyroid gland	Health-related outcomes > Hospital inpatient > Summary Operations
GRS7	-0.253225	-1.2046	0.695107	0.601385	373657/90(373747)	Histology of cancer tumour: Epithelioid mesothelioma, malignant	Health-related outcomes > Cancer register
GRS7	-0.0700455	-0.333003	0.19264	0.601425	372573/1174(373747)	Operative procedures - main OPCS4: T12.4 Insertion of tube drain into pleural cavity	Health-related outcomes > Hospital inpatient > Summary Operations
GRS7	0.348602	-0.962348	1.65234	0.601426	373700/47(373747)	Operative procedures - main OPCS4: G74.2 Creation of temporary ileostomy	Health-related outcomes > Hospital inpatient > Summary Operations
GRS7	0.183664	-0.506849	0.871607	0.601535	373578/169(373747)	Operative procedures - main OPCS4: W15.4 Osteotomy of head of metatarsal bone	Health-related outcomes > Hospital inpatient > Summary Operations
GRS7	0.411578	-1.13841	1.95053	0.601652	373713/34(373747)	Operative procedures - secondary OPCS4: X36.1 Blood donation	Health-related outcomes > Hospital inpatient > Summary Operations
GRS7	-0.347425	-1.65496	0.95365	0.601745	373700/47(373747)	Operative procedures - main OPCS3: 910 Superficial drainage and incision	Health-related outcomes > Hospital inpatient > Summary Operations
GRS7	-0.0616913	-0.293546	0.169937	0.601841	372235/1512(373747)	Operative procedures - main OPCS4: A73.5 Injection of therapeutic substance around peripheral nerve	Health-related outcomes > Hospital inpatient > Summary Operations
GRS7	0.16824	-0.464872	0.799382	0.601974	373545/202(373747)	Operative procedures - OPCS4: X59.9 Unspecified anaesthetic without surgery	Health-related outcomes > Hospital inpatient > Summary Operations
GRS7	0.36884	-1.02179	1.74916	0.602051	373705/42(373747)	Operative procedures - OPCS4: V17.1 Intermaxillary fixation of mandible	Health-related outcomes > Hospital inpatient > Summary Operations
GRS7	-0.124371	-0.592427	0.342743	0.602163	373377/370(373747)	Operative procedures - secondary OPCS4: Y16.2 Anastomosis of organ NOC	Health-related outcomes > Hospital inpatient > Summary Operations
GRS7	-0.124371	-0.592427	0.342743	0.602163	373377/370(373747)	Operative procedures - OPCS4: Y16.2 Anastomosis of organ NOC	Health-related outcomes > Hospital inpatient > Summary Operations
GRS7	0.486162	-1.35098	2.30065	0.602317	373723/24(373747)	Operative procedures - OPCS4: W61.2 Revision of arthrodesis and articular bone graft NEC	Health-related outcomes > Hospital inpatient > Summary Operations
GRS7	-0.0421334	-0.200755	0.116376	0.602511	370483/3264(373747)	Operative procedures - main OPCS4: B28.3 Excision of lesion of breast NEC	Health-related outcomes > Hospital inpatient > Summary Operations
GRS7	0.362875	-1.00759	1.72161	0.602528	373704/43(373747)	Operative procedures - secondary OPCS4: Y33.8 Other specified puncture of organ NOC	Health-related outcomes > Hospital inpatient > Summary Operations
GRS7	0.362875	-1.00759	1.72161	0.602528	373704/43(373747)	Operative procedures - OPCS4: Y33.8 Other specified puncture of organ NOC	Health-related outcomes > Hospital inpatient > Summary Operations
GRS7	0.339952	-0.942523	1.61449	0.602553	373696/51(373747)	Operative procedures - OPCS4: R15.8 Other specified other induction of labour	Health-related outcomes > Hospital inpatient > Summary Operations
GRS7	-0.237255	-1.13238	0.654579	0.602811	373646/101(373747)	Operative procedures - secondary OPCS4: B39.3 Reconstruction of breast using free deep inferior epigastric perforator flap	Health-related outcomes > Hospital inpatient > Summary Operations
GRS7	0.299778	-0.832867	1.424	0.602828	373684/63(373747)	Operative procedures - secondary OPCS4: X71.2 Procurement of drugs for chemotherapy for neoplasm for regimens in Band 7	Health-related outcomes > Hospital inpatient > Summary Operations
GRS7	-0.426292	-2.03425	1.1768	0.602855	373715/32(373747)	Operative procedures - main OPCS4: M51.2 Endoscopic suspension of neck of bladder	Health-related outcomes > Hospital inpatient > Summary Operations
GRS7	0.205028	-0.568955	0.976343	0.603066	373612/135(373747)	Operative procedures - secondary OPCS4: Z75.9 Bone of pelvis NEC	Health-related outcomes > Hospital inpatient > Summary Operations
GRS7	0.205028	-0.568955	0.976343	0.603066	373612/135(373747)	Operative procedures - OPCS4: Z75.9 Bone of pelvis NEC	Health-related outcomes > Hospital inpatient > Summary Operations
GRS7	0.112738	-0.31259	0.537226	0.603067	373300/447(373747)	Operative procedures - secondary OPCS4: Z56.4 Flexor digitorum profundus	Health-related outcomes > Hospital inpatient > Summary Operations
GRS7	0.112738	-0.31259	0.537226	0.603067	373300/447(373747)	Operative procedures - OPCS4: Z56.4 Flexor digitorum profundus	Health-related outcomes > Hospital inpatient > Summary Operations
GRS7	0.427215	-1.18883	2.02808	0.603071	373716/31(373747)	Operative procedures - OPCS4: D16.9 Unspecified reconstruction of ossicular chain	Health-related outcomes > Hospital inpatient > Summary Operations
GRS7	0.10907	-0.302476	0.519798	0.60311	373269/478(373747)	Histology of cancer tumour: Tubular adenocarcinoma	Health-related outcomes > Cancer register
GRS7	-0.521183	-2.49249	1.43478	0.603324	373726/21(373747)	Operative procedures - main OPCS4: T30.1 Reopening of abdomen and re-exploration of intra-abdominal operation site and surgical arrest of postoperative bleeding	Health-related outcomes > Hospital inpatient > Summary Operations
GRS7	-0.479541	-2.29207	1.32353	0.60335	373722/25(373747)	Operative procedures - main OPCS4: C12.3 Cryotherapy to lesion of eyelid	Health-related outcomes > Hospital inpatient > Summary Operations
GRS7	0.0749093	-0.207715	0.357454	0.603351	370917/1061(371978)	Sources of admission to hospital (recoded): Transfer within NHS provider: Surgical specialty	Health-related outcomes > Hospital inpatient > Summary Administration
GRS7	-0.307992	-1.47278	0.851986	0.603662	373687/60(373747)	Type of cancer: ICD10: C84.4 Peripheral T-cell lymphoma	Health-related outcomes > Cancer register
GRS7	-0.0711139	-0.339734	0.197243	0.603673	372618/1129(373747)	Operative procedures - main OPCS4: H20.5 Fibreoptic endoscopic submucosal resection of lesion of colon	Health-related outcomes > Hospital inpatient > Summary Operations
GRS7	-0.0859008	-0.410403	0.238287	0.603704	372970/777(373747)	Operative procedures - secondary OPCS4: Z27.9 Upper digestive tract NEC	Health-related outcomes > Hospital inpatient > Summary Operations
GRS7	-0.0859008	-0.410403	0.238287	0.603704	372970/777(373747)	Operative procedures - OPCS4: Z27.9 Upper digestive tract NEC	Health-related outcomes > Hospital inpatient > Summary Operations
GRS7	0.481152	-1.3461	2.28189	0.603806	373723/24(373747)	Operative procedures - OPCS4: S24.1 Local myocutaneous subcutaneous pedicle flap to head or neck	Health-related outcomes > Hospital inpatient > Summary Operations
GRS7	0.323286	-0.901257	1.5396	0.603827	373693/54(373747)	Operative procedures - secondary OPCS4: M70.6 Radioactive seed implantation into prostate	Health-related outcomes > Hospital inpatient > Summary Operations
GRS7	-0.0890154	-0.425646	0.247163	0.604032	373031/716(373747)	Date Q61 first reported (cystic kidney disease)	Health-related outcomes > First occurrences > Congenital disruptions and chromosomal abnormalities
GRS7	-0.222931	-1.06695	0.617998	0.604082	373633/114(373747)	Operative procedures - secondary OPCS4: Y25.8 Other specified suture of organ NOC	Health-related outcomes > Hospital inpatient > Summary Operations
GRS7	-0.222931	-1.06695	0.617998	0.604082	373633/114(373747)	Operative procedures - OPCS4: Y25.8 Other specified suture of organ NOC	Health-related outcomes > Hospital inpatient > Summary Operations
GRS7	0.134953	-0.375608	0.644514	0.604083	373436/311(373747)	Operative procedures - main OPCS4: E17.8 Other specified operations on unspecified nasal sinus	Health-related outcomes > Hospital inpatient > Summary Operations
GRS7	-0.268543	-1.28648	0.744777	0.604384	373669/78(373747)	Operative procedures - OPCS4: T70.3 ustment to muscle origin of tendon	Health-related outcomes > Hospital inpatient > Summary Operations
GRS7	-0.288274	-1.38097	0.800023	0.604483	373679/68(373747)	Operative procedures - OPCS4: G42.1 Fibreoptic endoscopic submucosal resection of lesion of upper gastrointestinal tract	Health-related outcomes > Hospital inpatient > Summary Operations
GRS7	-0.428815	-2.0558	1.18785	0.604523	373716/31(373747)	Operative procedures - OPCS4: T26.4 Removal of prosthetic material from previous repair of incisional hernia	Health-related outcomes > Hospital inpatient > Summary Operations
GRS7	-0.143882	-0.688984	0.400195	0.604596	373474/273(373747)	Operative procedures - OPCS4: H01.9 Unspecified emergency excision of appendix	Health-related outcomes > Hospital inpatient > Summary Operations
GRS7	0.0390599	-0.108941	0.186955	0.604835	369998/3749(373747)	Operative procedures - secondary OPCS4: T87.3 Excision or biopsy of axillary lymph node	Health-related outcomes > Hospital inpatient > Summary Operations
GRS7	-0.202967	-0.973336	0.564388	0.604937	373610/137(373747)	PCT responsible for patient data: EAST SUSSEX DOWNS AND WEALD PCT	Health-related outcomes > Hospital inpatient > Summary Administration
GRS7	0.305586	-0.855479	1.45941	0.605019	373687/60(373747)	Operative procedures - OPCS4: T31.1 Biopsy of lesion of anterior abdominal wall	Health-related outcomes > Hospital inpatient > Summary Operations
GRS7	0.076303	-0.213082	0.365389	0.605106	372745/1002(373747)	Date O42 first reported (premature rupture of membranes)	Health-related outcomes > First occurrences > Pregnancy, childbirth and the puerperium
GRS7	0.236966	-0.663846	1.13341	0.605375	373647/100(373747)	Operative procedures - secondary OPCS4: Z39.1 Superior vena cava	Health-related outcomes > Hospital inpatient > Summary Operations
GRS7	0.236966	-0.663846	1.13341	0.605375	373647/100(373747)	Operative procedures - OPCS4: Z39.1 Superior vena cava	Health-related outcomes > Hospital inpatient > Summary Operations
GRS7	0.514629	-1.44999	2.44763	0.605688	373726/21(373747)	Operative procedures - secondary OPCS4: G36.1 Gastropexy NEC	Health-related outcomes > Hospital inpatient > Summary Operations
GRS7	0.0896714	-0.251252	0.430091	0.605933	373051/696(373747)	Date E27 first reported (other disorders of adrenal gland)	Health-related outcomes > First occurrences > Endocrine, nutritional and metabolic diseases
GRS7	-0.457776	-2.20368	1.273	0.606047	372114/27(372141)	Main speciality of consultant (recoded): Histopathology	Health-related outcomes > Hospital inpatient > Summary Administration
GRS7	-0.286861	-1.37895	0.800896	0.606055	373679/68(373747)	Operative procedures - secondary OPCS4: T31.8 Other specified other operations on anterior abdominal wall	Health-related outcomes > Hospital inpatient > Summary Operations
GRS7	0.177703	-0.498887	0.852221	0.606213	373570/177(373747)	Operative procedures - main OPCS4: S44.2 Removal of metal from skin NEC	Health-related outcomes > Hospital inpatient > Summary Operations
GRS7	-0.305551	-1.46993	0.854471	0.606463	373687/60(373747)	Operative procedures - OPCS4: H30.3 Passage of flatus tube to reduce volvulus of sigmoid colon	Health-related outcomes > Hospital inpatient > Summary Operations
GRS7	0.0383973	-0.107805	0.184504	0.606613	369927/3820(373747)	Date H52 first reported (disorders of refraction and accommodation)	Health-related outcomes > First occurrences > Eye and adnexa disorders
GRS7	-0.00884746	-0.0425389	0.024842	0.606756	265563/108184(373747)	Inpatient record format: UK HES Inpatients (2017 format)	Health-related outcomes > Hospital inpatient > Summary Administration
GRS7	0.0722142	-0.20295	0.347018	0.60676	372678/1069(373747)	Operative procedures - OPCS4: X71.4 Procurement of drugs for chemotherapy for neoplasm for regimens in Band 9	Health-related outcomes > Hospital inpatient > Summary Operations
GRS7	0.228032	-0.64097	1.096	0.606811	373640/107(373747)	Operative procedures - main OPCS3: 444 Appendicectomy, not otherwise stated	Health-related outcomes > Hospital inpatient > Summary Operations
GRS7	-0.19047	-0.917043	0.534174	0.606962	373593/154(373747)	Operative procedures - main OPCS4: S35.2 Meshed split autograft of skin NEC	Health-related outcomes > Hospital inpatient > Summary Operations
GRS7	-0.133574	-0.64359	0.37587	0.607494	373422/325(373747)	Operative procedures - main OPCS3: 696.1 Hysterectomy, not elsewhere classified : total hysterectomy	Health-related outcomes > Hospital inpatient > Summary Operations
GRS7	-0.471608	-2.2785	1.32143	0.607888	373722/25(373747)	Operative procedures - OPCS4: L88.8 Other specified transluminal operations on varicose vein of leg	Health-related outcomes > Hospital inpatient > Summary Operations
GRS7	-0.1404	-0.677403	0.395684	0.608054	373466/281(373747)	Operative procedures - OPCS4: U08.2 Ultrasound of abdomen	Health-related outcomes > Hospital inpatient > Summary Operations
GRS7	0.148899	-0.421045	0.717453	0.608213	373497/250(373747)	Operative procedures - main OPCS4: W15.8 Other specified division of bone of foot	Health-related outcomes > Hospital inpatient > Summary Operations
GRS7	0.335143	-0.949578	1.61197	0.608253	373698/49(373747)	Operative procedures - OPCS4: K49.3 Percutaneous transluminal balloon angioplasty of bypass graft of coronary artery	Health-related outcomes > Hospital inpatient > Summary Operations
GRS7	-0.36893	-1.78397	1.03738	0.608375	373706/41(373747)	Operative procedures - secondary OPCS4: A59.9 Unspecified excision of peripheral nerve	Health-related outcomes > Hospital inpatient > Summary Operations
GRS7	0.468122	-1.33173	2.24494	0.608477	373722/25(373747)	Operative procedures - OPCS4: F56.2 Manipulative removal of calculus from submandibular duct	Health-related outcomes > Hospital inpatient > Summary Operations
GRS7	-0.214466	-1.03649	0.605014	0.608604	373627/120(373747)	Operative procedures - OPCS4: H59.4 Excision of pilonidal sinus and suture HFQ	Health-related outcomes > Hospital inpatient > Summary Operations
GRS7	-0.234019	-1.13157	0.66018	0.608741	373646/101(373747)	Operative procedures - secondary OPCS4: Z08.9 Brachial plexus NEC	Health-related outcomes > Hospital inpatient > Summary Operations
GRS7	-0.234019	-1.13157	0.66018	0.608741	373646/101(373747)	Operative procedures - OPCS4: Z08.9 Brachial plexus NEC	Health-related outcomes > Hospital inpatient > Summary Operations
GRS7	-0.151844	-0.734001	0.428728	0.608744	373508/239(373747)	Operative procedures - secondary OPCS4: W08.2 Excision of overgrowth of bone	Health-related outcomes > Hospital inpatient > Summary Operations
GRS7	-0.112234	-0.542401	0.317206	0.608803	373309/438(373747)	Operative procedures - OPCS4: V09.2 Reduction of fracture of nasal bone NEC	Health-related outcomes > Hospital inpatient > Summary Operations
GRS7	-0.122098	-0.590206	0.345051	0.608847	373375/372(373747)	Operative procedures - main OPCS4: B29.1 Reconstruction of breast using myocutaneous flap of latissimus dorsi muscle	Health-related outcomes > Hospital inpatient > Summary Operations
GRS7	-0.237113	-1.14728	0.669069	0.608939	373649/98(373747)	Operative procedures - main OPCS4: B35.3 Extirpation of lesion of nipple	Health-related outcomes > Hospital inpatient > Summary Operations
GRS7	0.0646691	-0.183276	0.312266	0.608958	372402/1345(373747)	PCT responsible for patient data: SOMERSET PCT	Health-related outcomes > Hospital inpatient > Summary Administration
GRS7	0.389967	-1.10943	1.87628	0.608982	373711/36(373747)	Operative procedures - OPCS4: W24.5 Closed reduction of fragment of bone and fixation using screw	Health-related outcomes > Hospital inpatient > Summary Operations
GRS7	0.294967	-0.837542	1.4221	0.609011	373684/63(373747)	Operative procedures - main OPCS4: T07.1 Decortication of pleura	Health-related outcomes > Hospital inpatient > Summary Operations
GRS7	-0.355942	-1.72378	1.0026	0.609033	373703/44(373747)	Operative procedures - OPCS4: V40.8 Other specified stabilisation of spine	Health-related outcomes > Hospital inpatient > Summary Operations
GRS7	0.390043	-1.11076	1.87627	0.609131	373711/36(373747)	Operative procedures - secondary OPCS4: Z74.6 Rib NEC	Health-related outcomes > Hospital inpatient > Summary Operations
GRS7	0.390043	-1.11076	1.87627	0.609131	373711/36(373747)	Operative procedures - OPCS4: Z74.6 Rib NEC	Health-related outcomes > Hospital inpatient > Summary Operations
GRS7	0.247619	-0.703917	1.19465	0.6093	373657/90(373747)	Operative procedures - OPCS4: Q03.1 Knife cone biopsy of cervix uteri	Health-related outcomes > Hospital inpatient > Summary Operations
GRS7	0.500431	-1.42527	2.40874	0.609342	373725/22(373747)	Operative procedures - secondary OPCS4: W13.1 Rotation periarticular osteotomy	Health-related outcomes > Hospital inpatient > Summary Operations
GRS7	0.181359	-0.515531	0.87569	0.609415	373581/166(373747)	Operative procedures - OPCS4: P29.8 Other specified other operations on vagina	Health-related outcomes > Hospital inpatient > Summary Operations
GRS7	0.246208	-0.700689	1.18868	0.609595	373657/90(373747)	Histology of cancer tumour: Mesenchymoma, malignant	Health-related outcomes > Cancer register
GRS7	0.0737754	-0.209663	0.356854	0.609724	372740/1007(373747)	Operative procedures - OPCS4: S15.2 Biopsy of lesion of skin NEC	Health-related outcomes > Hospital inpatient > Summary Operations
GRS7	-0.159766	-0.774141	0.45294	0.609827	373532/215(373747)	Operative procedures - secondary OPCS4: W78.1 Release of contracture of shoulder joint	Health-related outcomes > Hospital inpatient > Summary Operations
GRS7	-0.197531	-0.957422	0.560221	0.609962	373606/141(373747)	Operative procedures - OPCS4: M16.4 Percutaneous nephrolithotomy NEC	Health-related outcomes > Hospital inpatient > Summary Operations
GRS7	0.425347	-1.21429	2.05011	0.609964	373717/30(373747)	Operative procedures - main OPCS4: T08.1 Resection of rib and open drainage of pleural cavity	Health-related outcomes > Hospital inpatient > Summary Operations
GRS7	0.364538	-1.04055	1.75851	0.609997	373706/41(373747)	Operative procedures - OPCS4: T37.3 Biopsy of lesion of mesentery of small intestine	Health-related outcomes > Hospital inpatient > Summary Operations
GRS7	0.469116	-1.3411	2.26013	0.610096	373722/25(373747)	Operative procedures - main OPCS4: W42.6 Arthrolysis of total prosthetic replacement of knee joint	Health-related outcomes > Hospital inpatient > Summary Operations
GRS7	0.288977	-0.824672	1.39561	0.610127	373682/65(373747)	Operative procedures - OPCS4: P06.3 Cauterisation of lesion of vulva	Health-related outcomes > Hospital inpatient > Summary Operations
GRS7	-0.388296	-1.884	1.10167	0.610322	373710/37(373747)	Operative procedures - OPCS4: P13.1 Drainage of female perineum	Health-related outcomes > Hospital inpatient > Summary Operations
GRS7	-0.0100045	-0.0484909	0.0284857	0.610424	68609/305031(373640)	Sources of admission to hospital (recoded): Usual Place of residence	Health-related outcomes > Hospital inpatient > Summary Administration
GRS7	0.0434725	-0.123862	0.210687	0.610491	370747/3000(373747)	Operative procedures - secondary OPCS4: Y81.1 Epidural anaesthetic using lumbar approach	Health-related outcomes > Hospital inpatient > Summary Operations
GRS7	0.0434725	-0.123862	0.210687	0.610491	370747/3000(373747)	Operative procedures - OPCS4: Y81.1 Epidural anaesthetic using lumbar approach	Health-related outcomes > Hospital inpatient > Summary Operations
GRS7	-0.341697	-1.65974	0.969459	0.61062	373700/47(373747)	Operative procedures - secondary OPCS4: T45.8 Other specified image controlled operations on abdominal cavity	Health-related outcomes > Hospital inpatient > Summary Operations
GRS7	-0.341006	-1.65714	0.968172	0.610772	373700/47(373747)	Operative procedures - main OPCS4: S04.1 Excision of sweat gland bearing skin of axilla	Health-related outcomes > Hospital inpatient > Summary Operations
GRS7	0.196464	-0.561376	0.951592	0.610815	373607/140(373747)	Operative procedures - main OPCS4: C61.1 Laser trabeculoplasty	Health-related outcomes > Hospital inpatient > Summary Operations
GRS7	0.196464	-0.561376	0.951592	0.610815	373607/140(373747)	Operative procedures - OPCS4: C61.1 Laser trabeculoplasty	Health-related outcomes > Hospital inpatient > Summary Operations
GRS7	-0.488377	-2.37589	1.3846	0.6109	373724/23(373747)	Operative procedures - secondary OPCS4: V33.1 Primary laminectomy excision of lumbar intervertebral disc	Health-related outcomes > Hospital inpatient > Summary Operations
GRS7	-0.385447	-1.87344	1.09562	0.611019	373710/37(373747)	Operative procedures - secondary OPCS4: T67.1 Primary repair of tendon using tendon transfer procedure	Health-related outcomes > Hospital inpatient > Summary Operations
GRS7	-0.281628	-1.36902	0.801142	0.611049	373678/69(373747)	Operative procedures - secondary OPCS4: S55.1 Debridement of burnt skin NEC	Health-related outcomes > Hospital inpatient > Summary Operations
GRS7	-0.231498	-1.12524	0.659011	0.611112	373645/102(373747)	Operative procedures - main OPCS4: H35.1 Anterior fixation of rectum	Health-related outcomes > Hospital inpatient > Summary Operations
GRS7	0.495459	-1.42258	2.39282	0.611268	373725/22(373747)	Operative procedures - secondary OPCS4: L23.3 Plastic repair of aorta using patch graft	Health-related outcomes > Hospital inpatient > Summary Operations
GRS7	0.241218	-0.691425	1.16909	0.611411	373654/93(373747)	Operative procedures - OPCS4: J02.1 Right hemihepatectomy NEC	Health-related outcomes > Hospital inpatient > Summary Operations
GRS7	-0.0747142	-0.363112	0.213369	0.611431	372771/976(373747)	Operative procedures - OPCS4: H23.6 Endoscopic resection of lesion of lower bowel using fibreoptic sigmoidoscope NEC	Health-related outcomes > Hospital inpatient > Summary Operations
GRS7	-0.293995	-1.43014	0.837834	0.611453	373684/63(373747)	Operative procedures - main OPCS4: G18.3 Endoscopic dilation of oesophagus using rigid oesophagoscope NEC	Health-related outcomes > Hospital inpatient > Summary Operations
GRS7	0.256513	-0.736274	1.24357	0.611644	358211/82(358293)	Treatment speciality of consultant (recoded): Podiatric Surgery	Health-related outcomes > Hospital inpatient > Summary Administration
GRS7	0.221325	-0.634634	1.07369	0.611648	373637/110(373747)	Operative procedures - secondary OPCS4: C65.2 Injection of bleb	Health-related outcomes > Hospital inpatient > Summary Operations
GRS7	-0.0875409	-0.425732	0.250155	0.611667	373038/709(373747)	Operative procedures - secondary OPCS4: Z90.4 Lower leg NEC	Health-related outcomes > Hospital inpatient > Summary Operations
GRS7	-0.0875409	-0.425732	0.250155	0.611667	373038/709(373747)	Operative procedures - OPCS4: Z90.4 Lower leg NEC	Health-related outcomes > Hospital inpatient > Summary Operations
GRS7	0.172676	-0.495127	0.8384	0.611795	373566/181(373747)	Operative procedures - secondary OPCS4: Y73.6 Intraoperative fluid monitoring	Health-related outcomes > Hospital inpatient > Summary Operations
GRS7	0.172676	-0.495127	0.8384	0.611795	373566/181(373747)	Operative procedures - OPCS4: Y73.6 Intraoperative fluid monitoring	Health-related outcomes > Hospital inpatient > Summary Operations
GRS7	0.0739937	-0.212026	0.359642	0.611897	372755/992(373747)	Operative procedures - OPCS4: F10.4 Extraction of multiple teeth NEC	Health-related outcomes > Hospital inpatient > Summary Operations
GRS7	-0.106276	-0.517393	0.304217	0.612135	373267/480(373747)	Operative procedures - OPCS4: H07.3 Right hemicolectomy and anastomosis NEC	Health-related outcomes > Hospital inpatient > Summary Operations
GRS7	0.438248	-1.26119	2.12425	0.612223	373719/28(373747)	Operative procedures - main OPCS4: G27.5 Total gastrectomy and anastomosis of oesophagus to jejunum NEC	Health-related outcomes > Hospital inpatient > Summary Operations
GRS7	0.438248	-1.26119	2.12425	0.612223	373719/28(373747)	Operative procedures - OPCS4: G27.5 Total gastrectomy and anastomosis of oesophagus to jejunum NEC	Health-related outcomes > Hospital inpatient > Summary Operations
GRS7	0.118986	-0.341755	0.578612	0.612337	373366/381(373747)	Operative procedures - secondary OPCS4: C69.3 Injection into anterior chamber of eye	Health-related outcomes > Hospital inpatient > Summary Operations
GRS7	0.118209	-0.339454	0.574902	0.612338	373361/386(373747)	Operative procedures - OPCS4: W66.9 Unspecified primary closed reduction of traumatic dislocation of joint	Health-related outcomes > Hospital inpatient > Summary Operations
GRS7	-0.455381	-2.22106	1.30025	0.612403	373721/26(373747)	Operative procedures - OPCS4: C35.9 Unspecified other ustment to muscle of eye	Health-related outcomes > Hospital inpatient > Summary Operations
GRS7	-0.25449	-1.24158	0.728442	0.612678	373663/84(373747)	Operative procedures - secondary OPCS4: T42.2 Endoscopic destruction of lesion of peritoneum	Health-related outcomes > Hospital inpatient > Summary Operations
GRS7	-0.275994	-1.34693	0.790739	0.612878	373676/71(373747)	Operative procedures - secondary OPCS4: Y61.5 Harvest of flap of skin and rectus abdominis muscle	Health-related outcomes > Hospital inpatient > Summary Operations
GRS7	-0.275994	-1.34693	0.790739	0.612878	373676/71(373747)	Operative procedures - OPCS4: Y61.5 Harvest of flap of skin and rectus abdominis muscle	Health-related outcomes > Hospital inpatient > Summary Operations
GRS7	-0.0697523	-0.340191	0.200372	0.612992	372634/1113(373747)	Operative procedures - OPCS4: F12.1 Apicectomy of tooth	Health-related outcomes > Hospital inpatient > Summary Operations
GRS7	-0.190862	-0.931833	0.547589	0.613105	373599/148(373747)	Operative procedures - secondary OPCS4: Y18.9 Unspecified release of organ NOC	Health-related outcomes > Hospital inpatient > Summary Operations
GRS7	-0.190862	-0.931833	0.547589	0.613105	373599/148(373747)	Operative procedures - OPCS4: Y18.9 Unspecified release of organ NOC	Health-related outcomes > Hospital inpatient > Summary Operations
GRS7	-0.0780722	-0.38135	0.224868	0.613683	372862/885(373747)	Operative procedures - main OPCS4: A84.7 Sleep studies NEC	Health-related outcomes > Hospital inpatient > Summary Operations
GRS7	-0.122446	-0.59857	0.352766	0.613907	373390/357(373747)	Date D52 first reported (folate deficiency anaemia)	Health-related outcomes > First occurrences > Blood, blood-forming organs and certain immune disorders
GRS7	-0.37614	-1.84143	1.08021	0.613998	373709/38(373747)	Operative procedures - main OPCS4: K57.8 Other specified other therapeutic transluminal operations on heart	Health-related outcomes > Hospital inpatient > Summary Operations
GRS7	-0.397228	-1.9438	1.14236	0.61404	373713/34(373747)	Operative procedures - secondary OPCS4: L47.3 Arteriography of visceral branch of abdominal aorta NEC	Health-related outcomes > Hospital inpatient > Summary Operations
GRS7	-0.294173	-1.43952	0.846767	0.61412	373685/62(373747)	Type of cancer: ICD9: 2273 Benign neoplasm of pituitary gland and craniopharyngeal duct	Health-related outcomes > Cancer register
GRS7	-0.249176	-1.22037	0.716984	0.614185	373659/88(373747)	Operative procedures - OPCS4: X37.9 Unspecified intramuscular injection	Health-related outcomes > Hospital inpatient > Summary Operations
GRS7	-0.257353	-1.2599	0.741664	0.614272	373666/81(373747)	Operative procedures - OPCS3: 706.1 Biopsy of cervix : cone or ring biopsy	Health-related outcomes > Hospital inpatient > Summary Operations
GRS7	0.394676	-1.14604	1.92032	0.614273	373713/34(373747)	Operative procedures - main OPCS4: M79.8 Other specified other operations on urethra	Health-related outcomes > Hospital inpatient > Summary Operations
GRS7	-0.360693	-1.76667	1.03838	0.614318	373706/41(373747)	Operative procedures - main OPCS3: 627 Dilatation of urethra	Health-related outcomes > Hospital inpatient > Summary Operations
GRS7	-0.255798	-1.25291	0.736524	0.614343	373665/82(373747)	Operative procedures - main OPCS4: Q07.9 Unspecified abdominal excision of uterus	Health-related outcomes > Hospital inpatient > Summary Operations
GRS7	-0.273183	-1.33785	0.787273	0.614429	373675/72(373747)	Operative procedures - OPCS4: U36.2 Positron emission tomography with computed tomography NEC	Health-related outcomes > Hospital inpatient > Summary Operations
GRS7	0.176583	-0.511317	0.862748	0.614489	373575/172(373747)	Date F11 first reported (mental and behavioural disorders due to use of opioids)	Health-related outcomes > First occurrences > Mental and behavioural disorders
GRS7	0.336097	-0.975911	1.63927	0.6146	373700/47(373747)	Operative procedures - main OPCS4: H23.3 Endoscopic laser destruction of lesion of lower bowel using fibreoptic sigmoidoscope	Health-related outcomes > Hospital inpatient > Summary Operations
GRS7	-0.0973782	-0.476767	0.281347	0.614621	373183/564(373747)	Operative procedures - main OPCS4: B32.2 Biopsy of lesion of breast NEC	Health-related outcomes > Hospital inpatient > Summary Operations
GRS7	-0.233496	-1.14427	0.674326	0.614836	373649/98(373747)	Operative procedures - secondary OPCS4: T87.9 Unspecified excision or biopsy of lymph node	Health-related outcomes > Hospital inpatient > Summary Operations
GRS7	-0.462633	-2.26952	1.33261	0.614886	373722/25(373747)	Operative procedures - main OPCS4: X12.1 Reamputation at higher level	Health-related outcomes > Hospital inpatient > Summary Operations
GRS7	0.248318	-0.721258	1.21327	0.614958	373661/86(373747)	Operative procedures - OPCS4: D06.8 Other specified other operations on external ear	Health-related outcomes > Hospital inpatient > Summary Operations
GRS7	-0.214337	-1.05091	0.619385	0.615016	373631/116(373747)	Date N15 first reported (other renal tubulo-interstitial diseases)	Health-related outcomes > First occurrences > Genitourinary system disorders
GRS7	-0.0547586	-0.268297	0.158598	0.615093	371959/1788(373747)	Date G20 first reported (parkinson's disease)	Health-related outcomes > First occurrences > Nervous system disorders
GRS7	-0.4615	-2.26632	1.3307	0.615298	373722/25(373747)	Operative procedures - main OPCS4: G78.4 Closure of perforation of ileum	Health-related outcomes > Hospital inpatient > Summary Operations
GRS7	-0.38011	-1.8662	1.09734	0.615337	373710/37(373747)	Operative procedures - OPCS4: Q38.1 Endoscopic freeing of adhesions of fallopian tube	Health-related outcomes > Hospital inpatient > Summary Operations
GRS7	-0.462423	-2.27184	1.3356	0.615527	373722/25(373747)	Operative procedures - OPCS4: W33.7 Lavage of bone	Health-related outcomes > Hospital inpatient > Summary Operations
GRS7	-0.281365	-1.38164	0.813862	0.615533	373680/67(373747)	Operative procedures - secondary OPCS4: C29.8 Other specified other operations on lacrimal apparatus	Health-related outcomes > Hospital inpatient > Summary Operations
GRS7	-0.19337	-0.949183	0.560135	0.615572	373605/142(373747)	Operative procedures - secondary OPCS4: K26.3 Prosthetic replacement of aortic valve	Health-related outcomes > Hospital inpatient > Summary Operations
GRS7	-0.231668	-1.13746	0.670784	0.615597	373648/99(373747)	Operative procedures - OPCS4: H42.5 Excision of mucosal prolapse of rectum NEC	Health-related outcomes > Hospital inpatient > Summary Operations
GRS7	0.253269	-0.737814	1.2391	0.615658	373665/82(373747)	Operative procedures - secondary OPCS4: G78.4 Closure of perforation of ileum	Health-related outcomes > Hospital inpatient > Summary Operations
GRS7	0.081254	-0.236227	0.398256	0.615679	372944/803(373747)	Operative procedures - OPCS4: H48.1 Excision of polyp of anus	Health-related outcomes > Hospital inpatient > Summary Operations
GRS7	0.0476415	-0.13846	0.233698	0.615781	370883/2864(373747)	PCT responsible for patient data: MANCHESTER PCT	Health-related outcomes > Hospital inpatient > Summary Administration
GRS7	0.25247	-0.735788	1.23636	0.615902	373664/83(373747)	Operative procedures - main OPCS4: J47.5 Percutaneous insertion of tubal prosthesis into common bile duct	Health-related outcomes > Hospital inpatient > Summary Operations
GRS7	-0.435748	-2.14306	1.26106	0.616024	373719/28(373747)	Type of cancer: ICD10: C30.0 Nasal cavity	Health-related outcomes > Cancer register
GRS7	-0.407776	-2.00565	1.18002	0.616031	373715/32(373747)	Operative procedures - secondary OPCS4: Z86.2 Intertarsal joint	Health-related outcomes > Hospital inpatient > Summary Operations
GRS7	-0.407776	-2.00565	1.18002	0.616031	373715/32(373747)	Operative procedures - OPCS4: Z86.2 Intertarsal joint	Health-related outcomes > Hospital inpatient > Summary Operations
GRS7	0.26136	-0.763116	1.28041	0.616252	373670/77(373747)	Operative procedures - main OPCS4: H51.8 Other specified excision of haemorrhoid	Health-related outcomes > Hospital inpatient > Summary Operations
GRS7	-0.287471	-1.41427	0.833922	0.616318	373683/64(373747)	Type of cancer: ICD10: D37.3 Appendix	Health-related outcomes > Cancer register
GRS7	-0.248204	-1.22087	0.720359	0.61633	373661/86(373747)	Operative procedures - main OPCS4: M05.1 Open pyeloplasty	Health-related outcomes > Hospital inpatient > Summary Operations
GRS7	0.0571404	-0.166689	0.280743	0.616645	372129/1618(373747)	Operative procedures - main OPCS4: W84.8 Other specified therapeutic endoscopic operations on other joint structure	Health-related outcomes > Hospital inpatient > Summary Operations
GRS7	0.293743	-0.860043	1.43835	0.616653	373686/61(373747)	Operative procedures - main OPCS4: C85.8 Other specified fixation of retina	Health-related outcomes > Hospital inpatient > Summary Operations
GRS7	0.238977	-0.6983	1.17254	0.616667	373655/92(373747)	Operative procedures - secondary OPCS4: Z28.1 Appendix	Health-related outcomes > Hospital inpatient > Summary Operations
GRS7	0.238977	-0.6983	1.17254	0.616667	373655/92(373747)	Operative procedures - OPCS4: Z28.1 Appendix	Health-related outcomes > Hospital inpatient > Summary Operations
GRS7	0.154393	-0.450976	0.758198	0.616754	373527/220(373747)	Operative procedures - OPCS4: X08.4 Amputation of finger NEC	Health-related outcomes > Hospital inpatient > Summary Operations
GRS7	-0.332296	-1.63657	0.965071	0.616781	373699/48(373747)	Operative procedures - OPCS4: X49.5 Application of sling NEC	Health-related outcomes > Hospital inpatient > Summary Operations
GRS7	0.169248	-0.494615	0.830988	0.616792	373564/183(373747)	Operative procedures - secondary OPCS4: W32.9 Unspecified other graft of bone	Health-related outcomes > Hospital inpatient > Summary Operations
GRS7	0.104086	-0.303946	0.511399	0.6168	373261/486(373747)	Operative procedures - main OPCS4: W52.1 Primary prosthetic replacement of articulation of bone using cement NEC	Health-related outcomes > Hospital inpatient > Summary Operations
GRS7	0.186609	-0.545608	0.916351	0.616892	373596/151(373747)	Operative procedures - OPCS4: S62.8 Other specified other operations on subcutaneous tissue	Health-related outcomes > Hospital inpatient > Summary Operations
GRS7	0.130039	-0.380562	0.639213	0.617205	373437/310(373747)	Operative procedures - OPCS4: Q55.5 Transvaginal ultrasound examination of female genital tract	Health-related outcomes > Hospital inpatient > Summary Operations
GRS7	-0.22608	-1.11408	0.658712	0.617218	373644/103(373747)	Operative procedures - main OPCS4: W84.6 Endoscopic excision of synovial plica	Health-related outcomes > Hospital inpatient > Summary Operations
GRS7	0.101599	-0.297186	0.499682	0.617243	373237/510(373747)	Operative procedures - OPCS4: M43.4 Endoscopic injection of neurolytic substance into nerve of bladder	Health-related outcomes > Hospital inpatient > Summary Operations
GRS7	-0.377828	-1.86258	1.09986	0.617277	373710/37(373747)	Operative procedures - OPCS4: X12.8 Other specified operations on amputation stump	Health-related outcomes > Hospital inpatient > Summary Operations
GRS7	0.371142	-1.08971	1.81976	0.617346	373709/38(373747)	Operative procedures - OPCS4: V37.2 Posterior fusion of joint of cervical spine NEC	Health-related outcomes > Hospital inpatient > Summary Operations
GRS7	-0.39825	-1.96638	1.15618	0.617609	373714/33(373747)	Operative procedures - secondary OPCS4: H46.3 Intubation of rectum for pressure manometry	Health-related outcomes > Hospital inpatient > Summary Operations
GRS7	-0.283954	-1.40184	0.828587	0.617881	373682/65(373747)	Operative procedures - OPCS4: C86.7 Injection of therapeutic substance around the eye	Health-related outcomes > Hospital inpatient > Summary Operations
GRS7	0.297193	-0.873801	1.46039	0.617935	373688/59(373747)	Operative procedures - secondary OPCS4: W23.1 Secondary open reduction of fracture of bone and intramedullary fixation HFQ	Health-related outcomes > Hospital inpatient > Summary Operations
GRS7	0.255773	-0.751776	1.25856	0.618095	373667/80(373747)	Operative procedures - main OPCS4: F34.8 Other specified excision of tonsil	Health-related outcomes > Hospital inpatient > Summary Operations
GRS7	0.485464	-1.43745	2.38231	0.619057	373725/22(373747)	Date M36 first reported (systemic disorders of connective tissue in diseases classified elsewhere)	Health-related outcomes > First occurrences > Musculoskeletal system and connective tissue disorders
GRS7	0.293785	-0.86777	1.44811	0.619186	373687/60(373747)	Operative procedures - secondary OPCS4: M45.3 Diagnostic endoscopic examination of bladder and biopsy of lesion of bladder using rigid cystoscope	Health-related outcomes > Hospital inpatient > Summary Operations
GRS7	-0.218799	-1.08301	0.642391	0.619196	373638/109(373747)	Operative procedures - main OPCS4: T74.6 Autologous blood injection into tendon	Health-related outcomes > Hospital inpatient > Summary Operations
GRS7	0.155277	-0.458426	0.767025	0.619449	373533/214(373747)	Operative procedures - OPCS4: B39.3 Reconstruction of breast using free deep inferior epigastric perforator flap	Health-related outcomes > Hospital inpatient > Summary Operations
GRS7	-0.325665	-1.61347	0.955624	0.619468	373698/49(373747)	Operative procedures - main OPCS4: C15.3 Correction of trichiasis	Health-related outcomes > Hospital inpatient > Summary Operations
GRS7	0.127261	-0.375597	0.62891	0.61949	373427/320(373747)	Date G96 first reported (other disorders of central nervous system)	Health-related outcomes > First occurrences > Nervous system disorders
GRS7	0.325636	-0.963495	1.60562	0.619519	373698/49(373747)	Operative procedures - main OPCS4: W59.2 Fusion of first metatarsophalangeal joint and excision of lesser metatarsophalangeal joint	Health-related outcomes > Hospital inpatient > Summary Operations
GRS7	0.128098	-0.378207	0.633164	0.619579	373432/315(373747)	Date Q43 first reported (other congenital malformations of intestine)	Health-related outcomes > First occurrences > Congenital disruptions and chromosomal abnormalities
GRS7	-0.0661292	-0.327469	0.194945	0.619755	372556/1191(373747)	Operative procedures - OPCS4: K63.1 Angiocardiography of combination of right and left side of heart	Health-related outcomes > Hospital inpatient > Summary Operations
GRS7	-0.232244	-1.15177	0.683612	0.619958	373651/96(373747)	Operative procedures - secondary OPCS4: J69.2 Total splenectomy	Health-related outcomes > Hospital inpatient > Summary Operations
GRS7	0.238824	-0.708019	1.17965	0.620083	373655/92(373747)	Operative procedures - main OPCS4: R22.8 Other specified vacuum delivery	Health-related outcomes > Hospital inpatient > Summary Operations
GRS7	0.209043	-0.619083	1.03361	0.620116	373629/118(373747)	Operative procedures - OPCS4: W43.1 Primary total prosthetic replacement of joint using cement NEC	Health-related outcomes > Hospital inpatient > Summary Operations
GRS7	-0.394835	-1.96354	1.16119	0.620602	373714/33(373747)	Operative procedures - secondary OPCS4: K65.1 Catheterisation of combination of right and left side of heart NEC	Health-related outcomes > Hospital inpatient > Summary Operations
GRS7	0.462487	-1.3753	2.28146	0.620648	373723/24(373747)	Operative procedures - OPCS4: J10.2 Percutaneous transluminal embolisation of portal vein	Health-related outcomes > Hospital inpatient > Summary Operations
GRS7	-0.194687	-0.966859	0.575365	0.620744	373611/136(373747)	Operative procedures - main OPCS4: V44.4 Vertebroplasty of fracture of spine	Health-related outcomes > Hospital inpatient > Summary Operations
GRS7	0.0879566	-0.260715	0.436094	0.620749	373082/665(373747)	Operative procedures - main OPCS4: G24.3 Antireflux fundoplication using abdominal approach	Health-related outcomes > Hospital inpatient > Summary Operations
GRS7	0.314635	-0.935452	1.55616	0.62083	373695/52(373747)	Operative procedures - secondary OPCS4: G61.1 Bypass of jejunum by anastomosis of jejunum to jejunum	Health-related outcomes > Hospital inpatient > Summary Operations
GRS7	-0.309466	-1.5388	0.913103	0.620922	373693/54(373747)	Operative procedures - OPCS4: M10.2 Endoscopic pyeloplasty	Health-related outcomes > Hospital inpatient > Summary Operations
GRS7	-0.334639	-1.66437	0.987692	0.621052	373701/46(373747)	Operative procedures - main OPCS4: M77.1 Diagnostic endoscopic examination of urethra and biopsy of lesion of urethra	Health-related outcomes > Hospital inpatient > Summary Operations
GRS7	0.311184	-0.927226	1.54092	0.621344	373694/53(373747)	Operative procedures - secondary OPCS4: Y46.7 Craniectomy approach to contents of cranium	Health-related outcomes > Hospital inpatient > Summary Operations
GRS7	0.311184	-0.927226	1.54092	0.621344	373694/53(373747)	Operative procedures - OPCS4: Y46.7 Craniectomy approach to contents of cranium	Health-related outcomes > Hospital inpatient > Summary Operations
GRS7	-0.455069	-2.2651	1.34403	0.621352	373722/25(373747)	Operative procedures - main OPCS4: D16.8 Other specified reconstruction of ossicular chain	Health-related outcomes > Hospital inpatient > Summary Operations
GRS7	-0.0933962	-0.46431	0.276931	0.62138	373156/591(373747)	Operative procedures - OPCS4: F38.2 Excision of lesion of mouth NEC	Health-related outcomes > Hospital inpatient > Summary Operations
GRS7	-0.191583	-0.953271	0.56729	0.621445	373607/140(373747)	Operative procedures - OPCS4: T57.8 Other specified other operations on fascia	Health-related outcomes > Hospital inpatient > Summary Operations
GRS7	0.426331	-1.27182	2.11059	0.621571	373719/28(373747)	Type of cancer: ICD10: C60.9 Penis, unspecified	Health-related outcomes > Cancer register
GRS7	-0.359587	-1.79166	1.06323	0.621658	373707/40(373747)	Operative procedures - OPCS4: D08.8 Other specified other operations on external auditory canal	Health-related outcomes > Hospital inpatient > Summary Operations
GRS7	0.0954128	-0.283877	0.474101	0.62172	373185/562(373747)	Date F06 first reported (other mental disorders due to brain damage and dysfunction and to physical disease)	Health-related outcomes > First occurrences > Mental and behavioural disorders
GRS7	-0.300559	-1.49837	0.891797	0.622198	373690/57(373747)	Operative procedures - main OPCS4: U51.2 Delivery of rehabilitation for spinal cord injury	Health-related outcomes > Hospital inpatient > Summary Operations
GRS7	0.179989	-0.538228	0.895581	0.622728	373590/157(373747)	Operative procedures - OPCS4: L91.8 Other specified other vein related operations	Health-related outcomes > Hospital inpatient > Summary Operations
GRS7	0.0879596	-0.26274	0.43819	0.622791	373090/657(373747)	Operative procedures - OPCS4: H20.8 Other specified endoscopic extirpation of lesion of colon	Health-related outcomes > Hospital inpatient > Summary Operations
GRS7	0.263093	-0.787555	1.30868	0.622863	373674/73(373747)	Operative procedures - OPCS4: G80.1 Diagnostic endoscopic examination of ileum and biopsy of lesion of ileum	Health-related outcomes > Hospital inpatient > Summary Operations
GRS7	0.231788	-0.693991	1.15315	0.622904	373653/94(373747)	Operative procedures - OPCS4: C12.6 Wedge excision of lesion of eyelid	Health-related outcomes > Hospital inpatient > Summary Operations
GRS7	-0.14357	-0.716669	0.428278	0.623077	373500/247(373747)	Operative procedures - OPCS4: K59.2 Implantation of cardioverter defibrillator using two electrode leads	Health-related outcomes > Hospital inpatient > Summary Operations
GRS7	-0.070512	-0.351885	0.210629	0.623139	372617/1130(373747)	Operative procedures - OPCS3: 704 Curettage of uterus	Health-related outcomes > Hospital inpatient > Summary Operations
GRS7	-0.493391	-2.46698	1.46477	0.623222	373726/21(373747)	Operative procedures - main OPCS4: W06.2 Total excision of rib NEC	Health-related outcomes > Hospital inpatient > Summary Operations
GRS7	0.331302	-0.995343	1.6473	0.623389	373701/46(373747)	Operative procedures - OPCS4: C03.1 Insertion of prosthetic replacement for orbit	Health-related outcomes > Hospital inpatient > Summary Operations
GRS7	0.431254	-1.29808	2.14026	0.623413	373720/27(373747)	PCT responsible for patient data: COVENTRY TEACHING PCT	Health-related outcomes > Hospital inpatient > Summary Administration
GRS7	0.43264	-1.30134	2.1484	0.62348	373720/27(373747)	Operative procedures - main OPCS4: A66.1 Tarsal tunnel release	Health-related outcomes > Hospital inpatient > Summary Operations
GRS7	0.460131	-1.38607	2.28136	0.623538	373723/24(373747)	Operative procedures - OPCS4: Q25.1 Excision of lesion of fallopian tube	Health-related outcomes > Hospital inpatient > Summary Operations
GRS7	-0.202294	-1.01157	0.604382	0.623678	373623/124(373747)	Operative procedures - secondary OPCS4: S43.4 Removal of suture from skin NEC	Health-related outcomes > Hospital inpatient > Summary Operations
GRS7	-0.411511	-2.05856	1.22696	0.623686	373717/30(373747)	Operative procedures - OPCS4: T26.3 Repair of recurrent incisional hernia using sutures	Health-related outcomes > Hospital inpatient > Summary Operations
GRS7	0.297093	-0.893535	1.47976	0.623829	373690/57(373747)	Operative procedures - OPCS4: C14.9 Unspecified reconstruction of eyelid	Health-related outcomes > Hospital inpatient > Summary Operations
GRS7	0.219801	-0.661403	1.0966	0.624175	373643/104(373747)	Operative procedures - OPCS4: D08.1 Extirpation of lesion of external auditory canal	Health-related outcomes > Hospital inpatient > Summary Operations
GRS7	-0.219849	-1.10086	0.657975	0.62422	373642/105(373747)	Operative procedures - OPCS4: H35.1 Anterior fixation of rectum	Health-related outcomes > Hospital inpatient > Summary Operations
GRS7	0.39762	-1.19674	1.98212	0.62422	373715/32(373747)	Operative procedures - secondary OPCS4: K60.8 Other specified cardiac pacemaker system introduced through vein	Health-related outcomes > Hospital inpatient > Summary Operations
GRS7	0.0908186	-0.273011	0.454078	0.62441	373135/612(373747)	Operative procedures - OPCS4: G80.2 Wireless capsule endoscopy	Health-related outcomes > Hospital inpatient > Summary Operations
GRS7	0.384048	-1.15835	1.91514	0.624536	373713/34(373747)	Operative procedures - main OPCS4: L71.1 Percutaneous transluminal angioplasty of artery	Health-related outcomes > Hospital inpatient > Summary Operations
GRS7	-0.223513	-1.11979	0.670187	0.624564	373645/102(373747)	Operative procedures - main OPCS4: N28.4 Frenuloplasty of penis	Health-related outcomes > Hospital inpatient > Summary Operations
GRS7	-0.0672477	-0.336794	0.201876	0.624569	372550/1197(373747)	PCT responsible for patient data: SOLIHULL CARE TRUST	Health-related outcomes > Hospital inpatient > Summary Administration
GRS7	0.157727	-0.4751	0.78887	0.624773	373545/202(373747)	Operative procedures - main OPCS4: G34.2 Creation of temporary gastrostomy	Health-related outcomes > Hospital inpatient > Summary Operations
GRS7	0.361974	-1.09429	1.80587	0.624938	373709/38(373747)	Operative procedures - OPCS4: W06.6 Total excision of coccyx	Health-related outcomes > Hospital inpatient > Summary Operations
GRS7	-0.111657	-0.560096	0.33591	0.625225	373344/403(373747)	Operative procedures - secondary OPCS4: Z55.1 Flexor muscle of forearm	Health-related outcomes > Hospital inpatient > Summary Operations
GRS7	-0.111657	-0.560096	0.33591	0.625225	373344/403(373747)	Operative procedures - OPCS4: Z55.1 Flexor muscle of forearm	Health-related outcomes > Hospital inpatient > Summary Operations
GRS7	0.217281	-0.656359	1.08718	0.625286	373641/106(373747)	Operative procedures - main OPCS4: L19.4 Replacement of aneurysmal segment of infrarenal abdominal aorta by anastomosis of aorta to aorta NEC	Health-related outcomes > Hospital inpatient > Summary Operations
GRS7	0.217281	-0.656359	1.08718	0.625286	373641/106(373747)	Operative procedures - OPCS4: L19.4 Replacement of aneurysmal segment of infrarenal abdominal aorta by anastomosis of aorta to aorta NEC	Health-related outcomes > Hospital inpatient > Summary Operations
GRS7	0.356957	-1.08014	1.78349	0.625322	373708/39(373747)	Operative procedures - OPCS4: X62.8 Other specified assessment	Health-related outcomes > Hospital inpatient > Summary Operations
GRS7	0.438389	-1.32981	2.1826	0.625366	373721/26(373747)	Operative procedures - main OPCS4: E24.3 Endoscopic operations on pharyngeal pouch	Health-related outcomes > Hospital inpatient > Summary Operations
GRS7	0.438389	-1.32981	2.1826	0.625366	373721/26(373747)	Operative procedures - OPCS4: E24.3 Endoscopic operations on pharyngeal pouch	Health-related outcomes > Hospital inpatient > Summary Operations
GRS7	0.105346	-0.318271	0.528072	0.625624	373296/451(373747)	Operative procedures - OPCS4: P20.1 Excision of lesion of vagina	Health-related outcomes > Hospital inpatient > Summary Operations
GRS7	-0.2657	-1.33509	0.800013	0.625803	373676/71(373747)	Operative procedures - main OPCS4: L54.3 Arteriography of iliac artery	Health-related outcomes > Hospital inpatient > Summary Operations
GRS7	0.213673	-0.647237	1.07056	0.625917	373638/109(373747)	Operative procedures - main OPCS4: M79.4 Internal urethrotomy NEC	Health-related outcomes > Hospital inpatient > Summary Operations
GRS7	-0.29628	-1.49	0.892193	0.626002	373690/57(373747)	Type of cancer: ICD10: C17.2 Ileum	Health-related outcomes > Cancer register
GRS7	0.219467	-0.665878	1.10069	0.62637	373644/103(373747)	Operative procedures - OPCS4: S68.3 Partial excision of nail NEC	Health-related outcomes > Hospital inpatient > Summary Operations
GRS7	-0.36671	-1.84771	1.10342	0.626469	373710/37(373747)	Histology of cancer tumour: Mixed tumor, malignant, NOS	Health-related outcomes > Cancer register
GRS7	-0.378211	-1.90482	1.13977	0.626491	373712/35(373747)	Operative procedures - OPCS4: C45.7 Debridement of lesion of cornea	Health-related outcomes > Hospital inpatient > Summary Operations
GRS7	-0.192265	-0.967654	0.58073	0.626492	373612/135(373747)	Operative procedures - OPCS4: X35.3 Intravenous immunotherapy	Health-related outcomes > Hospital inpatient > Summary Operations
GRS7	0.148154	-0.449326	0.744	0.626533	373520/227(373747)	Operative procedures - OPCS4: W77.8 Other specified stabilising operations on joint	Health-related outcomes > Hospital inpatient > Summary Operations
GRS7	-0.349309	-1.75985	1.05338	0.62664	373706/41(373747)	Operative procedures - main OPCS4: M66.8 Other specified other therapeutic endoscopic operations on outlet of male bladder	Health-related outcomes > Hospital inpatient > Summary Operations
GRS7	-0.469225	-2.36287	1.41924	0.626689	373724/23(373747)	Operative procedures - main OPCS4: H25.2 Diagnostic endoscopic examination of lower bowel and sampling for bacterial overgrowth using fibreoptic sigmoidoscope	Health-related outcomes > Hospital inpatient > Summary Operations
GRS7	-0.469225	-2.36287	1.41924	0.626689	373724/23(373747)	Operative procedures - OPCS4: H25.2 Diagnostic endoscopic examination of lower bowel and sampling for bacterial overgrowth using fibreoptic sigmoidoscope	Health-related outcomes > Hospital inpatient > Summary Operations
GRS7	-0.183436	-0.923641	0.554583	0.626701	373599/148(373747)	Operative procedures - main OPCS4: W25.1 Closed reduction of fracture of bone and fixation to skeleton HFQ	Health-related outcomes > Hospital inpatient > Summary Operations
GRS7	0.308772	-0.939358	1.54913	0.626901	373695/52(373747)	Operative procedures - OPCS4: H62.5 Irrigation of bowel NEC	Health-related outcomes > Hospital inpatient > Summary Operations
GRS7	-0.12133	-0.61108	0.367464	0.626961	373407/340(373747)	Operative procedures - main OPCS4: C86.5 Fluorescein angiography of eye	Health-related outcomes > Hospital inpatient > Summary Operations
GRS7	-0.252551	-1.27293	0.763687	0.626988	373669/78(373747)	Operative procedures - OPCS4: H19.3 Enterorrhaphy of colon	Health-related outcomes > Hospital inpatient > Summary Operations
GRS7	-0.144704	-0.72909	0.438205	0.627046	373509/238(373747)	Operative procedures - OPCS4: B14.4 Partial parathyroidectomy NEC	Health-related outcomes > Hospital inpatient > Summary Operations
GRS7	0.0212278	-0.0644224	0.106852	0.627081	362111/11636(373747)	Date J44 first reported (other chronic obstructive pulmonary disease)	Health-related outcomes > First occurrences > Respiratory system disorders
GRS7	-0.413274	-2.0847	1.24765	0.627111	373718/29(373747)	Date L22 first reported (diaper [napkin] dermatitis)	Health-related outcomes > First occurrences > Skin and subcutaneous tissue disorders
GRS7	-0.295348	-1.48929	0.893057	0.627163	373690/57(373747)	Operative procedures - OPCS4: C15.3 Correction of trichiasis	Health-related outcomes > Hospital inpatient > Summary Operations
GRS7	0.482622	-1.47833	2.41092	0.627419	373726/21(373747)	Operative procedures - main OPCS4: E04.7 Surgical outfracture of turbinate of nose	Health-related outcomes > Hospital inpatient > Summary Operations
GRS7	0.0327165	-0.0994506	0.16482	0.627473	368979/4768(373747)	Date N48 first reported (other disorders of penis)	Health-related outcomes > First occurrences > Genitourinary system disorders
GRS7	0.253083	-0.772323	1.27265	0.627722	373670/77(373747)	Operative procedures - main OPCS4: G30.3 Partitioning of stomach using band	Health-related outcomes > Hospital inpatient > Summary Operations
GRS7	0.253083	-0.772323	1.27265	0.627722	373670/77(373747)	Operative procedures - OPCS4: G30.3 Partitioning of stomach using band	Health-related outcomes > Hospital inpatient > Summary Operations
GRS7	0.36493	-1.11506	1.83276	0.627759	373710/37(373747)	Operative procedures - secondary OPCS4: T79.9 Unspecified repair of muscle	Health-related outcomes > Hospital inpatient > Summary Operations
GRS7	-0.0517565	-0.261113	0.157427	0.62786	371891/1856(373747)	Operative procedures - OPCS4: T12.4 Insertion of tube drain into pleural cavity	Health-related outcomes > Hospital inpatient > Summary Operations
GRS7	-0.352964	-1.78356	1.07005	0.627947	373707/40(373747)	Operative procedures - main OPCS4: W66.4 Primary closed reduction of fracture dislocation of joint and internal fixation	Health-related outcomes > Hospital inpatient > Summary Operations
GRS7	-0.445315	-2.25237	1.34758	0.628033	373722/25(373747)	Operative procedures - main OPCS4: V48.2 Denervation of spinal facet joint of cervical vertebra NEC	Health-related outcomes > Hospital inpatient > Summary Operations
GRS7	-0.302745	-1.53032	0.91915	0.628138	373693/54(373747)	Operative procedures - main OPCS4: H33.2 Proctectomy and anastomosis of colon to anus	Health-related outcomes > Hospital inpatient > Summary Operations
GRS7	0.150404	-0.459075	0.758008	0.628138	373529/218(373747)	Operative procedures - OPCS4: Q09.2 Open myomectomy	Health-related outcomes > Hospital inpatient > Summary Operations
GRS7	-0.178464	-0.901716	0.542875	0.628244	373592/155(373747)	Operative procedures - OPCS4: T31.5 Drainage of anterior abdominal wall	Health-related outcomes > Hospital inpatient > Summary Operations
GRS7	-0.147804	-0.746854	0.449716	0.62828	373521/226(373747)	Operative procedures - OPCS4: A54.2 Injection of therapeutic substance into cerebrospinal fluid	Health-related outcomes > Hospital inpatient > Summary Operations
GRS7	-0.243847	-1.23273	0.741194	0.628298	373664/83(373747)	Operative procedures - secondary OPCS4: T27.3 Repair of ventral hernia using sutures	Health-related outcomes > Hospital inpatient > Summary Operations
GRS7	-0.356509	-1.80369	1.08111	0.628335	373708/39(373747)	Operative procedures - main OPCS4: C75.8 Other specified prosthesis of lens	Health-related outcomes > Hospital inpatient > Summary Operations
GRS7	0.173628	-0.530602	0.875265	0.628358	373584/163(373747)	Operative procedures - secondary OPCS4: Z78.6 Fibula NEC	Health-related outcomes > Hospital inpatient > Summary Operations
GRS7	0.173628	-0.530602	0.875265	0.628358	373584/163(373747)	Operative procedures - OPCS4: Z78.6 Fibula NEC	Health-related outcomes > Hospital inpatient > Summary Operations
GRS7	-0.127643	-0.645203	0.388748	0.628467	373445/302(373747)	Operative procedures - main OPCS4: U13.6 Computed tomography of bone	Health-related outcomes > Hospital inpatient > Summary Operations
GRS7	0.0255913	-0.0780855	0.129261	0.628506	362513/11234(373747)	PCT responsible for patient data: LEEDS PCT	Health-related outcomes > Hospital inpatient > Summary Administration
GRS7	0.358705	-1.09862	1.80538	0.628534	373709/38(373747)	Operative procedures - main OPCS4: J40.5 Endoscopic retrograde insertion of expanding covered metal stent into bile duct	Health-related outcomes > Hospital inpatient > Summary Operations
GRS7	-0.496534	-2.51298	1.50754	0.628669	372122/20(372142)	Main speciality of consultant (recoded): Paediatric surgery	Health-related outcomes > Hospital inpatient > Summary Administration
GRS7	0.390512	-1.19802	1.96461	0.6287	373715/32(373747)	Operative procedures - secondary OPCS4: H56.4 Excision of anal fissure	Health-related outcomes > Hospital inpatient > Summary Operations
GRS7	-0.0342567	-0.173162	0.104573	0.628744	369488/4259(373747)	Date I63 first reported (cerebral infarction)	Health-related outcomes > First occurrences > Circulatory system disorders
GRS7	-0.2192	-1.11003	0.667984	0.628993	373645/102(373747)	Operative procedures - OPCS4: V34.7 Revisional microdiscectomy of lumbar intervertebral disc	Health-related outcomes > Hospital inpatient > Summary Operations
GRS7	-0.127824	-0.64695	0.390162	0.629024	373443/304(373747)	Operative procedures - secondary OPCS4: Y11.8 Other specified other destruction of organ NOC	Health-related outcomes > Hospital inpatient > Summary Operations
GRS7	-0.127824	-0.64695	0.390162	0.629024	373443/304(373747)	Operative procedures - OPCS4: Y11.8 Other specified other destruction of organ NOC	Health-related outcomes > Hospital inpatient > Summary Operations
GRS7	0.107773	-0.330067	0.544843	0.629203	373324/423(373747)	Operative procedures - main OPCS4: N06.3 Orchidectomy NEC	Health-related outcomes > Hospital inpatient > Summary Operations
GRS7	-0.218163	-1.10533	0.665695	0.629246	373644/103(373747)	Operative procedures - OPCS4: C75.4 Insertion of prosthetic replacement for lens using suture fixation	Health-related outcomes > Hospital inpatient > Summary Operations
GRS7	-0.413645	-2.09727	1.2595	0.629248	373718/29(373747)	Operative procedures - main OPCS4: V34.1 Revisional laminectomy excision of lumbar intervertebral disc	Health-related outcomes > Hospital inpatient > Summary Operations
GRS7	0.448647	-1.38349	2.25355	0.629387	373723/24(373747)	Operative procedures - secondary OPCS4: W06.4 Total excision of sesamoid bone NEC	Health-related outcomes > Hospital inpatient > Summary Operations
GRS7	0.357772	-1.10059	1.80286	0.629431	373709/38(373747)	Type of cancer: ICD10: C82.0 Small cleaved cell, follicular	Health-related outcomes > Cancer register
GRS7	0.357772	-1.10059	1.80286	0.629431	373709/38(373747)	Histology of cancer tumour: Follicular lymphoma, grade 1	Health-related outcomes > Cancer register
GRS7	-0.374786	-1.9012	1.14247	0.629541	373712/35(373747)	Operative procedures - secondary OPCS4: O20.4 Endovascular placement of two stent grafts	Health-related outcomes > Hospital inpatient > Summary Operations
GRS7	-0.374786	-1.9012	1.14247	0.629541	373712/35(373747)	Operative procedures - OPCS4: O20.4 Endovascular placement of two stent grafts	Health-related outcomes > Hospital inpatient > Summary Operations
GRS7	0.35369	-1.08893	1.78249	0.629574	373708/39(373747)	Operative procedures - main OPCS4: F23.2 Destruction of lesion of tongue	Health-related outcomes > Hospital inpatient > Summary Operations
GRS7	-0.212534	-1.07818	0.649772	0.629786	373638/109(373747)	Operative procedures - OPCS4: M45.2 Diagnostic endoscopic examination of bladder and biopsy of lesion of prostate NEC	Health-related outcomes > Hospital inpatient > Summary Operations
GRS7	0.258271	-0.79603	1.30622	0.630268	373674/73(373747)	Operative procedures - main OPCS4: P13.8 Other specified other operations on female perineum	Health-related outcomes > Hospital inpatient > Summary Operations
GRS7	0.0679244	-0.208903	0.344372	0.63035	372689/1058(373747)	Operative procedures - secondary OPCS4: Y05.5 Debridement of organ NOC	Health-related outcomes > Hospital inpatient > Summary Operations
GRS7	0.0679244	-0.208903	0.344372	0.63035	372689/1058(373747)	Operative procedures - OPCS4: Y05.5 Debridement of organ NOC	Health-related outcomes > Hospital inpatient > Summary Operations
GRS7	0.140521	-0.432578	0.711958	0.630362	373501/246(373747)	Operative procedures - main OPCS4: V25.3 Primary posterior decompression of lumbar spine and intertransverse fusion of joint of lumbar spine	Health-related outcomes > Hospital inpatient > Summary Operations
GRS7	0.299622	-0.924332	1.51481	0.630377	373693/54(373747)	Operative procedures - OPCS4: C89.2 Injection of steroid into posterior segment of eye	Health-related outcomes > Hospital inpatient > Summary Operations
GRS7	-0.390144	-1.98415	1.19422	0.630528	373715/32(373747)	Operative procedures - OPCS4: E59.2 Aspiration biopsy of lesion of lung	Health-related outcomes > Hospital inpatient > Summary Operations
GRS7	0.372254	-1.14928	1.8827	0.630642	373712/35(373747)	Type of cancer: ICD10: C84.5 Other and unspecified T-cell lymphomas	Health-related outcomes > Cancer register
GRS7	0.360995	-1.11396	1.82866	0.630731	373710/37(373747)	Operative procedures - secondary OPCS4: Y90.2 Radiotherapy NEC	Health-related outcomes > Hospital inpatient > Summary Operations
GRS7	0.360995	-1.11396	1.82866	0.630731	373710/37(373747)	Operative procedures - OPCS4: Y90.2 Radiotherapy NEC	Health-related outcomes > Hospital inpatient > Summary Operations
GRS7	0.0549682	-0.169255	0.27901	0.630736	372038/1709(373747)	Date O26 first reported (maternal care for other conditions predominantly related to pregnancy)	Health-related outcomes > First occurrences > Pregnancy, childbirth and the puerperium
GRS7	0.431244	-1.33362	2.17739	0.630755	373721/26(373747)	Operative procedures - OPCS4: J57.5 Excision of tail of pancreas NEC	Health-related outcomes > Hospital inpatient > Summary Operations
GRS7	0.275865	-0.853055	1.3961	0.630841	373682/65(373747)	Operative procedures - OPCS4: R32.8 Other specified repair of obstetric laceration	Health-related outcomes > Hospital inpatient > Summary Operations
GRS7	0.370614	-1.14634	1.87472	0.630915	373712/35(373747)	Operative procedures - OPCS4: A68.3 Neurolysis of peripheral nerve and transposition of peripheral nerve NEC	Health-related outcomes > Hospital inpatient > Summary Operations
GRS7	-0.263771	-1.34196	0.809566	0.630933	373677/70(373747)	Operative procedures - secondary OPCS4: U10.2 Cardiac computed tomography angiography	Health-related outcomes > Hospital inpatient > Summary Operations
GRS7	0.457886	-1.41852	2.31339	0.630976	373724/23(373747)	Operative procedures - main OPCS4: D14.8 Other specified repair of eardrum	Health-related outcomes > Hospital inpatient > Summary Operations
GRS7	-0.226192	-1.15136	0.695351	0.631223	373650/97(373747)	Operative procedures - secondary OPCS4: Z40.9 Vascular tissue NEC	Health-related outcomes > Hospital inpatient > Summary Operations
GRS7	-0.226192	-1.15136	0.695351	0.631223	373650/97(373747)	Operative procedures - OPCS4: Z40.9 Vascular tissue NEC	Health-related outcomes > Hospital inpatient > Summary Operations
GRS7	-0.394617	-2.01146	1.20928	0.631308	373716/31(373747)	Type of cancer: ICD10: D11.0 Parotid gland	Health-related outcomes > Cancer register
GRS7	0.316796	-0.980984	1.60528	0.631334	373699/48(373747)	Operative procedures - OPCS4: J24.1 Percutaneous drainage of gall bladder	Health-related outcomes > Hospital inpatient > Summary Operations
GRS7	-0.120579	-0.613779	0.371289	0.631345	373407/340(373747)	Operative procedures - main OPCS3: 742.1 Other termination of pregnancy : vacum aspiration	Health-related outcomes > Hospital inpatient > Summary Operations
GRS7	-0.0639353	-0.325253	0.197113	0.631384	372555/1192(373747)	Operative procedures - OPCS4: T21.2 Repair of recurrent inguinal hernia using insert of prosthetic material	Health-related outcomes > Hospital inpatient > Summary Operations
GRS7	0.468946	-1.45703	2.36795	0.631452	373725/22(373747)	Operative procedures - secondary OPCS4: C57.4 Suture of sclera	Health-related outcomes > Hospital inpatient > Summary Operations
GRS7	-0.201212	-1.02454	0.619569	0.631474	373627/120(373747)	Operative procedures - main OPCS4: X41.2 Removal of ambulatory peritoneal dialysis catheter	Health-related outcomes > Hospital inpatient > Summary Operations
GRS7	0.248695	-0.7701	1.26169	0.631498	373669/78(373747)	Operative procedures - secondary OPCS4: Q05.2 Dilation of cervix uteri	Health-related outcomes > Hospital inpatient > Summary Operations
GRS7	0.143235	-0.442923	0.727862	0.631569	373512/235(373747)	Operative procedures - secondary OPCS4: Y49.3 Thoracotomy approach NEC	Health-related outcomes > Hospital inpatient > Summary Operations
GRS7	0.143235	-0.442923	0.727862	0.631569	373512/235(373747)	Operative procedures - OPCS4: Y49.3 Thoracotomy approach NEC	Health-related outcomes > Hospital inpatient > Summary Operations
GRS7	0.20888	-0.646892	1.06054	0.631637	373637/110(373747)	Operative procedures - OPCS4: A73.8 Other specified other operations on peripheral nerve	Health-related outcomes > Hospital inpatient > Summary Operations
GRS7	-0.328701	-1.67632	1.0106	0.631745	373702/45(373747)	Operative procedures - main OPCS4: T79.3 Revisional repair of rotator cuff NEC	Health-related outcomes > Hospital inpatient > Summary Operations
GRS7	0.205373	-0.636099	1.04329	0.631758	373633/114(373747)	Operative procedures - main OPCS4: D12.8 Other specified other operations on mastoid	Health-related outcomes > Hospital inpatient > Summary Operations
GRS7	-0.0545516	-0.277824	0.1685	0.631861	372115/1632(373747)	Operative procedures - OPCS4: X71.1 Procurement of drugs for chemotherapy for neoplasm for regimens in Band 6	Health-related outcomes > Hospital inpatient > Summary Operations
GRS7	-0.389787	-1.98905	1.19887	0.631956	373715/32(373747)	Operative procedures - secondary OPCS4: H48.8 Other specified excision of lesion of anus	Health-related outcomes > Hospital inpatient > Summary Operations
GRS7	-0.0637325	-0.324721	0.196945	0.632013	372553/1194(373747)	Operative procedures - OPCS4: T36.1 Omentectomy	Health-related outcomes > Hospital inpatient > Summary Operations
GRS7	0.0982952	-0.304428	0.500244	0.632067	373249/498(373747)	Operative procedures - OPCS4: T27.3 Repair of ventral hernia using sutures	Health-related outcomes > Hospital inpatient > Summary Operations
GRS7	-0.190466	-0.97125	0.588145	0.63214	373614/133(373747)	Operative procedures - OPCS4: G15.3 Fibreoptic endoscopic dilation of oesophagus NEC	Health-related outcomes > Hospital inpatient > Summary Operations
GRS7	-0.186247	-0.950018	0.57496	0.632173	373608/139(373747)	Operative procedures - main OPCS4: B22.3 Unilateral adrenalectomy	Health-related outcomes > Hospital inpatient > Summary Operations
GRS7	0.245799	-0.763281	1.24913	0.632222	373668/79(373747)	Operative procedures - OPCS4: F45.1 Excision of lesion of parotid gland	Health-related outcomes > Hospital inpatient > Summary Operations
GRS7	0.465833	-1.45176	2.35739	0.63224	373725/22(373747)	Operative procedures - secondary OPCS4: P26.2 Insertion of ring pessary into vagina	Health-related outcomes > Hospital inpatient > Summary Operations
GRS7	-0.297119	-1.51635	0.917164	0.632318	373692/55(373747)	Operative procedures - OPCS4: P03.3 Excision of lesion of Bartholin gland	Health-related outcomes > Hospital inpatient > Summary Operations
GRS7	-0.0490091	-0.249882	0.151687	0.632365	371734/2013(373747)	Operative procedures - main OPCS4: H01.2 Emergency excision of abnormal appendix NEC	Health-related outcomes > Hospital inpatient > Summary Operations
GRS7	0.0548806	-0.170166	0.279719	0.632519	372134/1613(373747)	Operative procedures - main OPCS4: W94.1 Primary hybrid prosthetic replacement of hip joint using cemented femoral component	Health-related outcomes > Hospital inpatient > Summary Operations
GRS7	-0.307217	-1.56911	0.948543	0.63253	373696/51(373747)	Operative procedures - main OPCS4: V14.4 Excision of lesion of mandible	Health-related outcomes > Hospital inpatient > Summary Operations
GRS7	0.309443	-0.962521	1.57276	0.632546	373697/50(373747)	Operative procedures - OPCS4: E04.5 Biopsy of lesion of turbinate of nose	Health-related outcomes > Hospital inpatient > Summary Operations
GRS7	-0.20285	-1.03564	0.62714	0.632569	373630/117(373747)	Operative procedures - OPCS4: H06.2 Extended right hemicolectomy and anastomosis of ileum to colon	Health-related outcomes > Hospital inpatient > Summary Operations
GRS7	-0.246125	-1.25672	0.760879	0.63261	373667/80(373747)	Operative procedures - main OPCS4: F11.8 Other specified preprosthetic oral surgery	Health-related outcomes > Hospital inpatient > Summary Operations
GRS7	0.0329646	-0.102336	0.16819	0.632893	369265/4482(373747)	Operative procedures - secondary OPCS4: H22.9 Unspecified diagnostic endoscopic examination of colon	Health-related outcomes > Hospital inpatient > Summary Operations
GRS7	-0.352737	-1.80161	1.09448	0.633026	373708/39(373747)	Operative procedures - secondary OPCS4: W52.1 Primary prosthetic replacement of articulation of bone using cement NEC	Health-related outcomes > Hospital inpatient > Summary Operations
GRS7	0.355094	-1.10823	1.80503	0.633095	373708/39(373747)	Operative procedures - main OPCS4: Q10.2 Curettage of products of conception from uterus NEC	Health-related outcomes > Hospital inpatient > Summary Operations
GRS7	-0.258317	-1.32107	0.799518	0.633106	373675/72(373747)	Operative procedures - secondary OPCS4: Y39.9 Unspecified injection of other substance into organ NOC	Health-related outcomes > Hospital inpatient > Summary Operations
GRS7	-0.258317	-1.32107	0.799518	0.633106	373675/72(373747)	Operative procedures - OPCS4: Y39.9 Unspecified injection of other substance into organ NOC	Health-related outcomes > Hospital inpatient > Summary Operations
GRS7	-0.267194	-1.36617	0.828148	0.633225	373680/67(373747)	Operative procedures - secondary OPCS4: H20.8 Other specified endoscopic extirpation of lesion of colon	Health-related outcomes > Hospital inpatient > Summary Operations
GRS7	-0.0958565	-0.490101	0.297712	0.63341	373226/521(373747)	Operative procedures - main OPCS4: E13.3 Intranasal antrostomy	Health-related outcomes > Hospital inpatient > Summary Operations
GRS7	0.43674	-1.36532	2.22001	0.633481	373722/25(373747)	Operative procedures - secondary OPCS4: L89.5 Endovascular placement of one drug-eluting stent	Health-related outcomes > Hospital inpatient > Summary Operations
GRS7	0.43674	-1.36532	2.22001	0.633481	373722/25(373747)	Operative procedures - OPCS4: L89.5 Endovascular placement of one drug-eluting stent	Health-related outcomes > Hospital inpatient > Summary Operations
GRS7	0.235002	-0.733008	1.19841	0.633512	373661/86(373747)	Operative procedures - OPCS4: H20.3 Fibreoptic endoscopic laser destruction of lesion of colon	Health-related outcomes > Hospital inpatient > Summary Operations
GRS7	0.216808	-0.67665	1.10612	0.633661	373646/101(373747)	Date E84 first reported (cystic fibrosis)	Health-related outcomes > First occurrences > Endocrine, nutritional and metabolic diseases
GRS7	0.296752	-0.926859	1.51318	0.633732	373693/54(373747)	Operative procedures - OPCS4: D02.2 Destruction of lesion of external ear	Health-related outcomes > Hospital inpatient > Summary Operations
GRS7	-0.225336	-1.15433	0.699131	0.633789	373653/94(373747)	Operative procedures - OPCS4: T69.9 Unspecified freeing of tendon	Health-related outcomes > Hospital inpatient > Summary Operations
GRS7	-0.111277	-0.569568	0.346176	0.633838	373353/394(373747)	Date O64 first reported (obstructed labour due to malposition and malpresentation of foetus)	Health-related outcomes > First occurrences > Pregnancy, childbirth and the puerperium
GRS7	0.250099	-0.781589	1.27626	0.633929	373671/76(373747)	Operative procedures - OPCS4: T42.8 Other specified therapeutic endoscopic operations on peritoneum	Health-related outcomes > Hospital inpatient > Summary Operations
GRS7	0.199141	-0.62205	1.0174	0.634049	373626/121(373747)	Operative procedures - OPCS4: F32.6 Uvulopalatoplasty	Health-related outcomes > Hospital inpatient > Summary Operations
GRS7	-0.312493	-1.60198	0.971428	0.63421	373698/49(373747)	Operative procedures - OPCS4: C74.3 Mechanical lensectomy	Health-related outcomes > Hospital inpatient > Summary Operations
GRS7	0.0647053	-0.202012	0.33106	0.634215	372609/1138(373747)	Operative procedures - secondary OPCS4: Z72.4 Carpal bone	Health-related outcomes > Hospital inpatient > Summary Operations
GRS7	0.0647053	-0.202012	0.33106	0.634215	372609/1138(373747)	Operative procedures - OPCS4: Z72.4 Carpal bone	Health-related outcomes > Hospital inpatient > Summary Operations
GRS7	0.0252207	-0.0787267	0.129125	0.634328	366091/7656(373747)	Date I73 first reported (other peripheral vascular diseases)	Health-related outcomes > First occurrences > Circulatory system disorders
GRS7	-0.159541	-0.817882	0.496906	0.63435	373560/187(373747)	Operative procedures - main OPCS4: V33.8 Other specified primary excision of lumbar intervertebral disc	Health-related outcomes > Hospital inpatient > Summary Operations
GRS7	0.396068	-1.24223	2.02248	0.634464	373717/30(373747)	Operative procedures - secondary OPCS3: 222.1 Treatment of lesion of nasal mucosa : of turbinal bones	Health-related outcomes > Hospital inpatient > Summary Operations
GRS7	0.149159	-0.467114	0.763429	0.634724	373534/213(373747)	Date N82 first reported (fistulae involving female genital tract)	Health-related outcomes > First occurrences > Genitourinary system disorders
GRS7	-0.219336	-1.12555	0.68395	0.634743	373648/99(373747)	Operative procedures - OPCS4: W17.4 Shortening of bone	Health-related outcomes > Hospital inpatient > Summary Operations
GRS7	0.212336	-0.66534	1.08661	0.634797	373642/105(373747)	Operative procedures - main OPCS4: W26.1 Manipulation of fracture of bone and skeletal traction NEC	Health-related outcomes > Hospital inpatient > Summary Operations
GRS7	-0.135472	-0.695111	0.422857	0.634811	373488/259(373747)	Date Q05 first reported (spina bifida)	Health-related outcomes > First occurrences > Congenital disruptions and chromosomal abnormalities
GRS7	-0.266129	-1.36644	0.829446	0.63484	373680/67(373747)	Operative procedures - secondary OPCS4: W77.2 Transposition of muscle for stabilisation of joint	Health-related outcomes > Hospital inpatient > Summary Operations
GRS7	0.303027	-0.950924	1.54883	0.634879	373695/52(373747)	Operative procedures - main OPCS4: M71.1 High intensity focused ultrasound of prostate	Health-related outcomes > Hospital inpatient > Summary Operations
GRS7	0.221998	-0.696369	1.13565	0.634902	373651/96(373747)	Operative procedures - secondary OPCS4: Z60.8 Specified muscle NEC	Health-related outcomes > Hospital inpatient > Summary Operations
GRS7	0.221998	-0.696369	1.13565	0.634902	373651/96(373747)	Operative procedures - OPCS4: Z60.8 Specified muscle NEC	Health-related outcomes > Hospital inpatient > Summary Operations
GRS7	-0.379626	-1.9498	1.18268	0.634931	373714/33(373747)	Operative procedures - OPCS4: G14.8 Other specified fibreoptic endoscopic extirpation of lesion of oesophagus	Health-related outcomes > Hospital inpatient > Summary Operations
GRS7	-0.196149	-1.00734	0.612376	0.635041	373623/124(373747)	Operative procedures - secondary OPCS4: Z96.6 Uterine artery	Health-related outcomes > Hospital inpatient > Summary Operations
GRS7	-0.196149	-1.00734	0.612376	0.635041	373623/124(373747)	Operative procedures - OPCS4: Z96.6 Uterine artery	Health-related outcomes > Hospital inpatient > Summary Operations
GRS7	0.323887	-1.01754	1.65604	0.635111	373702/45(373747)	Operative procedures - secondary OPCS4: Z25.7 Tonsil	Health-related outcomes > Hospital inpatient > Summary Operations
GRS7	0.323887	-1.01754	1.65604	0.635111	373702/45(373747)	Operative procedures - OPCS4: Z25.7 Tonsil	Health-related outcomes > Hospital inpatient > Summary Operations
GRS7	-0.0637174	-0.326976	0.199383	0.635116	372534/1213(373747)	Patient classification on admission (recoded): Day case: In day bed unit, moved to inpatient ward and retained overnight	Health-related outcomes > Hospital inpatient > Summary Administration
GRS7	-0.0644762	-0.330959	0.201681	0.635139	372602/1145(373747)	Operative procedures - secondary OPCS4: T36.1 Omentectomy	Health-related outcomes > Hospital inpatient > Summary Operations
GRS7	-0.091337	-0.469039	0.285707	0.635241	373178/569(373747)	Date L04 first reported (acute lymphadenitis)	Health-related outcomes > First occurrences > Skin and subcutaneous tissue disorders
GRS7	-0.463917	-2.38631	1.44639	0.635412	373725/22(373747)	Operative procedures - main OPCS4: L59.8 Other specified other bypass of femoral artery	Health-related outcomes > Hospital inpatient > Summary Operations
GRS7	-0.0517164	-0.265706	0.16209	0.635575	371854/1893(373747)	Operative procedures - OPCS4: R18.2 Lower uterine segment caesarean delivery NEC	Health-related outcomes > Hospital inpatient > Summary Operations
GRS7	0.0493582	-0.155013	0.253558	0.635804	371619/2128(373747)	PCT responsible for patient data: OLDHAM PCT	Health-related outcomes > Hospital inpatient > Summary Administration
GRS7	-0.487262	-2.51073	1.51934	0.635843	373727/20(373747)	Operative procedures - OPCS4: V38.2 Primary posterior interlaminar fusion of joint of lumbar spine	Health-related outcomes > Hospital inpatient > Summary Operations
GRS7	-0.0795555	-0.409065	0.249508	0.635845	372996/751(373747)	Operative procedures - OPCS4: F34.1 Bilateral dissection tonsillectomy	Health-related outcomes > Hospital inpatient > Summary Operations
GRS7	0.460432	-1.45497	2.35204	0.635909	373725/22(373747)	Type of cancer: ICD10: C49.9 Connective and soft tissue, unspecified	Health-related outcomes > Cancer register
GRS7	-0.434791	-2.23947	1.35787	0.635939	373722/25(373747)	Operative procedures - secondary OPCS4: A65.2 Canal of Guyon release	Health-related outcomes > Hospital inpatient > Summary Operations
GRS7	0.32628	-1.02855	1.67285	0.636062	373703/44(373747)	Operative procedures - secondary OPCS4: G67.4 Intubation of jejunum NEC	Health-related outcomes > Hospital inpatient > Summary Operations
GRS7	-0.45845	-2.36438	1.42976	0.63617	373724/23(373747)	Operative procedures - secondary OPCS4: Q02.4 Cryotherapy to lesion of cervix uteri	Health-related outcomes > Hospital inpatient > Summary Operations
GRS7	0.476815	-1.51145	2.44241	0.636456	373726/21(373747)	Operative procedures - main OPCS4: Q14.8 Other specified introduction of abortifacient into uterine cavity	Health-related outcomes > Hospital inpatient > Summary Operations
GRS7	-0.17596	-0.906832	0.552626	0.636543	373595/152(373747)	Operative procedures - OPCS4: G23.3 Repair of oesophageal hiatus using abdominal approach	Health-related outcomes > Hospital inpatient > Summary Operations
GRS7	0.211038	-0.666006	1.08441	0.636579	373642/105(373747)	Operative procedures - secondary OPCS4: H56.2 Lateral sphincterotomy of anus	Health-related outcomes > Hospital inpatient > Summary Operations
GRS7	-0.22546	-1.16272	0.707884	0.636697	373654/93(373747)	Operative procedures - main OPCS4: M45.2 Diagnostic endoscopic examination of bladder and biopsy of lesion of prostate NEC	Health-related outcomes > Hospital inpatient > Summary Operations
GRS7	-0.210739	-1.08687	0.662568	0.636843	373641/106(373747)	Operative procedures - secondary OPCS4: W88.9 Unspecified diagnostic endoscopic examination of other joint	Health-related outcomes > Hospital inpatient > Summary Operations
GRS7	0.315277	-0.997838	1.61843	0.636891	373700/47(373747)	Operative procedures - OPCS4: E27.4 Removal of foreign body from pharynx	Health-related outcomes > Hospital inpatient > Summary Operations
GRS7	-0.326056	-1.68483	1.02472	0.637326	373703/44(373747)	Type of cancer: ICD10: D09.1 Other and unspecified urinary organs	Health-related outcomes > Cancer register
GRS7	-0.246585	-1.27452	0.776832	0.637575	373670/77(373747)	Operative procedures - secondary OPCS4: Z10.1 Femoral nerve	Health-related outcomes > Hospital inpatient > Summary Operations
GRS7	-0.246585	-1.27452	0.776832	0.637575	373670/77(373747)	Operative procedures - OPCS4: Z10.1 Femoral nerve	Health-related outcomes > Hospital inpatient > Summary Operations
GRS7	0.280974	-0.890793	1.44586	0.637585	373688/59(373747)	Operative procedures - OPCS4: F36.8 Other specified other operations on tonsil	Health-related outcomes > Hospital inpatient > Summary Operations
GRS7	-0.432742	-2.2381	1.36144	0.637644	373722/25(373747)	Operative procedures - OPCS4: T72.2 Biopsy of lesion of sheath of tendon	Health-related outcomes > Hospital inpatient > Summary Operations
GRS7	-0.425331	-2.19954	1.33946	0.637788	373721/26(373747)	Operative procedures - secondary OPCS4: Z37.6 Hepatic artery	Health-related outcomes > Hospital inpatient > Summary Operations
GRS7	-0.425331	-2.19954	1.33946	0.637788	373721/26(373747)	Operative procedures - OPCS4: Z37.6 Hepatic artery	Health-related outcomes > Hospital inpatient > Summary Operations
GRS7	-0.461162	-2.3872	1.44955	0.637825	373725/22(373747)	Operative procedures - OPCS4: A10.4 Aspiration of lesion of tissue of brain NEC	Health-related outcomes > Hospital inpatient > Summary Operations
GRS7	0.460605	-1.46485	2.36675	0.637902	373725/22(373747)	Operative procedures - OPCS4: T31.6 Removal of foreign body from anterior abdominal wall	Health-related outcomes > Hospital inpatient > Summary Operations
GRS7	-0.325857	-1.68621	1.02659	0.637917	373703/44(373747)	Operative procedures - secondary OPCS4: C79.9 Unspecified operations on vitreous body	Health-related outcomes > Hospital inpatient > Summary Operations
GRS7	-0.484804	-2.51055	1.52779	0.638101	373727/20(373747)	Operative procedures - secondary OPCS4: V25.3 Primary posterior decompression of lumbar spine and intertransverse fusion of joint of lumbar spine	Health-related outcomes > Hospital inpatient > Summary Operations
GRS7	0.179536	-0.570403	0.926131	0.638236	373604/143(373747)	Operative procedures - main OPCS4: W13.1 Rotation periarticular osteotomy	Health-related outcomes > Hospital inpatient > Summary Operations
GRS7	0.420749	-1.34034	2.16431	0.638292	373721/26(373747)	Operative procedures - main OPCS4: T21.4 Removal of prosthetic material from previous repair of inguinal hernia	Health-related outcomes > Hospital inpatient > Summary Operations
GRS7	0.249681	-0.794326	1.28709	0.638387	373673/74(373747)	Operative procedures - secondary OPCS4: J40.4 Endoscopic retrograde removal of tubal prosthesis from bile duct	Health-related outcomes > Hospital inpatient > Summary Operations
GRS7	0.380294	-1.21116	1.95813	0.638468	373715/32(373747)	Operative procedures - secondary OPCS4: T28.8 Other specified other repair of anterior abdominal wall	Health-related outcomes > Hospital inpatient > Summary Operations
GRS7	-0.0619585	-0.320711	0.19652	0.638669	372534/1213(373747)	Date H16 first reported (keratitis)	Health-related outcomes > First occurrences > Eye and adnexa disorders
GRS7	-0.328544	-1.70422	1.03814	0.638793	373704/43(373747)	Operative procedures - OPCS4: D12.1 Obliteration of mastoid	Health-related outcomes > Hospital inpatient > Summary Operations
GRS7	0.120917	-0.384745	0.625191	0.638871	373431/316(373747)	Operative procedures - main OPCS4: W15.7 Osteotomy of bone of foot and fixation HFQ	Health-related outcomes > Hospital inpatient > Summary Operations
GRS7	-0.110584	-0.573048	0.350966	0.638999	373368/379(373747)	Operative procedures - secondary OPCS4: Y66.8 Other specified harvest of bone	Health-related outcomes > Hospital inpatient > Summary Operations
GRS7	-0.110584	-0.573048	0.350966	0.638999	373368/379(373747)	Operative procedures - OPCS4: Y66.8 Other specified harvest of bone	Health-related outcomes > Hospital inpatient > Summary Operations
GRS7	0.279667	-0.89201	1.44378	0.639002	373688/59(373747)	Operative procedures - main OPCS4: A73.4 Exploration of peripheral nerve	Health-related outcomes > Hospital inpatient > Summary Operations
GRS7	0.125243	-0.398922	0.648189	0.639201	373453/294(373747)	Operative procedures - secondary OPCS4: T12.3 Aspiration of pleural cavity	Health-related outcomes > Hospital inpatient > Summary Operations
GRS7	0.121485	-0.387045	0.628811	0.639251	373434/313(373747)	Operative procedures - main OPCS4: C82.2 Cryotherapy to lesion of retina	Health-related outcomes > Hospital inpatient > Summary Operations
GRS7	0.173422	-0.552856	0.897306	0.639282	373594/153(373747)	"Date J12 first reported (viral pneumonia, not elsewhere classified)"	Health-related outcomes > First occurrences > Respiratory system disorders
GRS7	-0.305518	-1.58733	0.967749	0.639402	373697/50(373747)	Operative procedures - main OPCS4: Q20.8 Other specified other operations on uterus	Health-related outcomes > Hospital inpatient > Summary Operations
GRS7	-0.449199	-2.33457	1.42023	0.639464	373724/23(373747)	Operative procedures - secondary OPCS4: T83.2 Division of muscle	Health-related outcomes > Hospital inpatient > Summary Operations
GRS7	-0.129681	-0.673	0.412441	0.639575	373473/274(373747)	Operative procedures - secondary OPCS4: T86.8 Other specified sampling of lymph nodes	Health-related outcomes > Hospital inpatient > Summary Operations
GRS7	0.23023	-0.737349	1.19088	0.639872	358207/85(358292)	Treatment speciality of consultant (recoded): Poisons unit	Health-related outcomes > Hospital inpatient > Summary Administration
GRS7	0.190747	-0.609658	0.988209	0.639891	373621/126(373747)	Operative procedures - OPCS4: J56.2 Pancreaticoduodenectomy and resection of antrum of stomach	Health-related outcomes > Hospital inpatient > Summary Operations
GRS7	-0.393816	-2.04786	1.24959	0.639916	373717/30(373747)	Operative procedures - secondary OPCS4: Q47.2 Open freeing of adhesions of ovary	Health-related outcomes > Hospital inpatient > Summary Operations
GRS7	-0.344594	-1.79054	1.09582	0.639924	373708/39(373747)	Operative procedures - main OPCS4: K40.4 Saphenous vein graft replacement of four or more coronary arteries	Health-related outcomes > Hospital inpatient > Summary Operations
GRS7	-0.379941	-1.97594	1.206	0.639932	373715/32(373747)	Operative procedures - main OPCS4: M11.1 Diagnostic endoscopic examination of kidney and biopsy of lesion of kidney NEC	Health-related outcomes > Hospital inpatient > Summary Operations
GRS7	-0.150109	-0.779898	0.477949	0.639972	373542/205(373747)	Date K00 first reported (disorders of tooth development and eruption)	Health-related outcomes > First occurrences > Digestive system disorders
GRS7	-0.143888	-0.747813	0.458463	0.640116	373525/222(373747)	Operative procedures - OPCS4: W08.8 Other specified other excision of bone	Health-related outcomes > Hospital inpatient > Summary Operations
GRS7	-0.211693	-1.10049	0.674209	0.640149	373644/103(373747)	Operative procedures - OPCS4: D16.1 Prosthetic replacement of ossicular chain	Health-related outcomes > Hospital inpatient > Summary Operations
GRS7	-0.481153	-2.5052	1.52572	0.640198	373727/20(373747)	Operative procedures - secondary OPCS4: T10.3 Endoscopic pleurodesis NEC	Health-related outcomes > Hospital inpatient > Summary Operations
GRS7	-0.00793585	-0.0412115	0.0253413	0.6402	136726/237021(373747)	Patient classification on admission (recoded): Day case	Health-related outcomes > Hospital inpatient > Summary Administration
GRS7	0.335978	-1.07609	1.73991	0.640221	373706/41(373747)	Operative procedures - main OPCS4: A20.3 Monitoring of pressure in ventricle of brain	Health-related outcomes > Hospital inpatient > Summary Operations
GRS7	-0.374424	-1.94979	1.19124	0.640512	373714/33(373747)	Operative procedures - OPCS4: E27.8 Other specified other operations on pharynx	Health-related outcomes > Hospital inpatient > Summary Operations
GRS7	-0.307166	-1.59909	0.97939	0.640603	373698/49(373747)	Operative procedures - main OPCS4: W25.9 Unspecified closed reduction of fracture of bone and external fixation	Health-related outcomes > Hospital inpatient > Summary Operations
GRS7	-0.0940235	-0.489124	0.300405	0.640644	373228/519(373747)	Operative procedures - OPCS4: H07.2 Right hemicolectomy and side to side anastomosis of ileum to transverse colon	Health-related outcomes > Hospital inpatient > Summary Operations
GRS7	0.479322	-1.54563	2.47155	0.640729	373727/20(373747)	Operative procedures - secondary OPCS4: P24.9 Unspecified repair of vault of vagina	Health-related outcomes > Hospital inpatient > Summary Operations
GRS7	-0.468867	-2.44297	1.4917	0.640734	373726/21(373747)	Operative procedures - main OPCS4: C75.3 Removal of prosthetic replacement for lens	Health-related outcomes > Hospital inpatient > Summary Operations
GRS7	-0.392448	-2.04609	1.25049	0.64087	373717/30(373747)	Operative procedures - OPCS4: W84.9 Unspecified therapeutic endoscopic operations on other joint structure	Health-related outcomes > Hospital inpatient > Summary Operations
GRS7	-0.361769	-1.88457	1.15424	0.640922	373712/35(373747)	Operative procedures - main OPCS4: S04.9 Unspecified other excision of skin	Health-related outcomes > Hospital inpatient > Summary Operations
GRS7	-0.143733	-0.748344	0.459866	0.640961	373521/226(373747)	Operative procedures - OPCS3: 381.1 Partial mastectomy : excision of lesion	Health-related outcomes > Hospital inpatient > Summary Operations
GRS7	0.153907	-0.49442	0.800251	0.641273	373555/192(373747)	Operative procedures - OPCS4: W32.9 Unspecified other graft of bone	Health-related outcomes > Hospital inpatient > Summary Operations
GRS7	0.147353	-0.47382	0.766465	0.641472	373538/209(373747)	Operative procedures - secondary OPCS4: Z57.8 Specified muscle of hip or thigh NEC	Health-related outcomes > Hospital inpatient > Summary Operations
GRS7	0.147353	-0.47382	0.766465	0.641472	373538/209(373747)	Operative procedures - OPCS4: Z57.8 Specified muscle of hip or thigh NEC	Health-related outcomes > Hospital inpatient > Summary Operations
GRS7	-0.122171	-0.636915	0.391539	0.641488	373441/306(373747)	Operative procedures - main OPCS4: M38.2 Cystostomy and insertion of suprapubic tube into bladder	Health-related outcomes > Hospital inpatient > Summary Operations
GRS7	-0.438155	-2.28655	1.40075	0.641645	373723/24(373747)	Operative procedures - main OPCS4: H40.2 Trans-sphincteric excision of lesion of rectum	Health-related outcomes > Hospital inpatient > Summary Operations
GRS7	-0.252368	-1.31732	0.808171	0.641654	373673/74(373747)	Operative procedures - OPCS4: Q35.1 Endoscopic bilateral cauterisation of fallopian tubes	Health-related outcomes > Hospital inpatient > Summary Operations
GRS7	-0.23432	-1.22281	0.750627	0.641682	373664/83(373747)	Operative procedures - OPCS4: J09.1 Diagnostic endoscopic examination of liver and biopsy of lesion of liver using laparoscope	Health-related outcomes > Hospital inpatient > Summary Operations
GRS7	-0.116735	-0.60914	0.374339	0.641726	373406/341(373747)	Operative procedures - OPCS3: 742.1 Other termination of pregnancy : vacum aspiration	Health-related outcomes > Hospital inpatient > Summary Operations
GRS7	-0.156456	-0.816325	0.50176	0.641758	373561/186(373747)	Date Q14 first reported (congenital malformations of posterior segment of eye)	Health-related outcomes > First occurrences > Congenital disruptions and chromosomal abnormalities
GRS7	-0.0689394	-0.359605	0.22139	0.641843	372786/961(373747)	Operative procedures - main OPCS4: X31.2 Intravenous pyelography	Health-related outcomes > Hospital inpatient > Summary Operations
GRS7	0.283609	-0.915321	1.47439	0.641978	373691/56(373747)	Operative procedures - secondary OPCS4: Y44.1 Evacuation of contents of organ NOC	Health-related outcomes > Hospital inpatient > Summary Operations
GRS7	0.283609	-0.915321	1.47439	0.641978	373691/56(373747)	Operative procedures - OPCS4: Y44.1 Evacuation of contents of organ NOC	Health-related outcomes > Hospital inpatient > Summary Operations
GRS7	0.418755	-1.35616	2.16855	0.642046	373721/26(373747)	Operative procedures - secondary OPCS4: T80.8 Other specified release of contracture of muscle	Health-related outcomes > Hospital inpatient > Summary Operations
GRS7	0.0653501	-0.210465	0.340807	0.642163	372679/1068(373747)	Operative procedures - secondary OPCS4: W15.3 Osteotomy of first metatarsal bone NEC	Health-related outcomes > Hospital inpatient > Summary Operations
GRS7	-0.113811	-0.594342	0.365722	0.642175	373396/351(373747)	Operative procedures - OPCS4: C39.1 Excision of lesion of conjunctiva	Health-related outcomes > Hospital inpatient > Summary Operations
GRS7	0.410372	-1.3268	2.13168	0.642198	373720/27(373747)	Operative procedures - secondary OPCS4: M19.2 Creation of urinary diversion to intestine NEC	Health-related outcomes > Hospital inpatient > Summary Operations
GRS7	0.197423	-0.636727	1.02895	0.64223	373632/115(373747)	Operative procedures - main OPCS3: 441 Emergency appendicectomy	Health-related outcomes > Hospital inpatient > Summary Operations
GRS7	0.335826	-1.08621	1.74703	0.642436	373707/40(373747)	Operative procedures - main OPCS4: E08.4 Division of adhesions of internal nose	Health-related outcomes > Hospital inpatient > Summary Operations
GRS7	0.114956	-0.370904	0.599706	0.642483	373404/343(373747)	Operative procedures - main OPCS4: X36.1 Blood donation	Health-related outcomes > Hospital inpatient > Summary Operations
GRS7	-0.252597	-1.32031	0.812252	0.642488	373675/72(373747)	Operative procedures - secondary OPCS4: K63.8 Other specified contrast radiology of heart	Health-related outcomes > Hospital inpatient > Summary Operations
GRS7	-0.301892	-1.57968	0.969782	0.642642	373697/50(373747)	Operative procedures - main OPCS4: W75.8 Other specified other open repair of ligament	Health-related outcomes > Hospital inpatient > Summary Operations
GRS7	-0.0632603	-0.330647	0.203844	0.642687	372609/1138(373747)	Operative procedures - main OPCS4: T21.2 Repair of recurrent inguinal hernia using insert of prosthetic material	Health-related outcomes > Hospital inpatient > Summary Operations
GRS7	-0.26606	-1.39262	0.854951	0.642733	373683/64(373747)	Operative procedures - main OPCS4: T52.3 Plantar fasciectomy	Health-related outcomes > Hospital inpatient > Summary Operations
GRS7	0.110562	-0.357139	0.57715	0.64276	373378/369(373747)	Operative procedures - OPCS4: X38.6 Subcutaneous injection for local action NEC	Health-related outcomes > Hospital inpatient > Summary Operations
GRS7	0.338003	-1.09529	1.75791	0.642799	373060/39(373099)	Methods of admission to hospital (recoded): Deferred admission: Hospital delay	Health-related outcomes > Hospital inpatient > Summary Administration
GRS7	0.0424241	-0.136951	0.221662	0.642835	371215/2532(373747)	Date L85 first reported (other epidermal thickening)	Health-related outcomes > First occurrences > Skin and subcutaneous tissue disorders
GRS7	0.246378	-0.798081	1.28399	0.642936	373673/74(373747)	Operative procedures - OPCS4: W81.4 Incision of joint NEC	Health-related outcomes > Hospital inpatient > Summary Operations
GRS7	-0.409037	-2.14543	1.3139	0.643299	373720/27(373747)	Operative procedures - OPCS4: A60.8 Other specified destruction of peripheral nerve	Health-related outcomes > Hospital inpatient > Summary Operations
GRS7	0.34789	-1.13043	1.812	0.643352	373710/37(373747)	Operative procedures - secondary OPCS4: U37.2 Computed tomography of kidneys	Health-related outcomes > Hospital inpatient > Summary Operations
GRS7	0.278311	-0.903181	1.45182	0.643383	373689/58(373747)	Operative procedures - main OPCS4: W56.1 Primary interposition arthroplasty of metatarsophalangeal joint NEC	Health-related outcomes > Hospital inpatient > Summary Operations
GRS7	0.0830473	-0.268937	0.434469	0.643515	373093/654(373747)	Operative procedures - secondary OPCS4: Z36.1 Carotid artery NEC	Health-related outcomes > Hospital inpatient > Summary Operations
GRS7	0.0830473	-0.268937	0.434469	0.643515	373093/654(373747)	Operative procedures - OPCS4: Z36.1 Carotid artery NEC	Health-related outcomes > Hospital inpatient > Summary Operations
GRS7	0.0152455	-0.0493368	0.079812	0.643556	352991/20756(373747)	Date K80 first reported (cholelithiasis)	Health-related outcomes > First occurrences > Digestive system disorders
GRS7	-0.0591739	-0.30996	0.191381	0.6436	372451/1296(373747)	Operative procedures - OPCS4: H20.5 Fibreoptic endoscopic submucosal resection of lesion of colon	Health-related outcomes > Hospital inpatient > Summary Operations
GRS7	-0.0230009	-0.120462	0.0744194	0.643613	364919/8828(373747)	Date H83 first reported (other diseases of inner ear)	Health-related outcomes > First occurrences > Ear and mastoid process disorders
GRS7	-0.364291	-1.91315	1.17332	0.643797	373713/34(373747)	Operative procedures - secondary OPCS4: C39.1 Excision of lesion of conjunctiva	Health-related outcomes > Hospital inpatient > Summary Operations
GRS7	0.253405	-0.824144	1.32544	0.644136	373677/70(373747)	Operative procedures - OPCS4: U06.1 Computed tomography of sinuses	Health-related outcomes > Hospital inpatient > Summary Operations
GRS7	-0.211731	-1.1116	0.685377	0.644219	373647/100(373747)	Operative procedures - OPCS4: X29.1 Continuous subcutaneous infusion of insulin	Health-related outcomes > Hospital inpatient > Summary Operations
GRS7	0.252248	-0.821812	1.31905	0.644332	373677/70(373747)	Operative procedures - OPCS4: U26.1 Glomerular filtration rate testing	Health-related outcomes > Hospital inpatient > Summary Operations
GRS7	-0.147508	-0.774582	0.478251	0.644448	373539/208(373747)	Operative procedures - secondary OPCS4: X38.1 Injection of triamcinolone for local action	Health-related outcomes > Hospital inpatient > Summary Operations
GRS7	-0.0314635	-0.165196	0.102194	0.644609	369168/4579(373747)	Date I47 first reported (paroxysmal tachycardia)	Health-related outcomes > First occurrences > Circulatory system disorders
GRS7	0.259393	-0.846709	1.35663	0.644699	373681/66(373747)	Operative procedures - main OPCS4: W96.5 Primary reverse polarity total prosthetic replacement of shoulder joint using cement	Health-related outcomes > Hospital inpatient > Summary Operations
GRS7	0.259393	-0.846709	1.35663	0.644699	373681/66(373747)	Operative procedures - OPCS4: W96.5 Primary reverse polarity total prosthetic replacement of shoulder joint using cement	Health-related outcomes > Hospital inpatient > Summary Operations
GRS7	-0.363487	-1.91164	1.177	0.644744	373713/34(373747)	Operative procedures - secondary OPCS4: K22.3 Exclusion of left atrial appendage NEC	Health-related outcomes > Hospital inpatient > Summary Operations
GRS7	0.165962	-0.54058	0.87017	0.644749	373585/162(373747)	Operative procedures - main OPCS4: W65.4 Primary open reduction of fracture dislocation of joint and internal fixation NEC	Health-related outcomes > Hospital inpatient > Summary Operations
GRS7	0.161035	-0.524627	0.844355	0.644773	373575/172(373747)	Operative procedures - OPCS4: W54.1 Primary prosthetic replacement of articulation of bone NEC	Health-related outcomes > Hospital inpatient > Summary Operations
GRS7	-0.140037	-0.735986	0.45474	0.644807	373515/232(373747)	PCT responsible for patient data: SHROPSHIRE COUNTY PCT	Health-related outcomes > Hospital inpatient > Summary Administration
GRS7	-0.0606187	-0.318498	0.196992	0.644827	372525/1222(373747)	Operative procedures - OPCS4: X35.8 Other specified other intravenous injection	Health-related outcomes > Hospital inpatient > Summary Operations
GRS7	-0.463436	-2.44153	1.4993	0.644928	373726/21(373747)	Operative procedures - main OPCS4: H06.9 Unspecified extended excision of right hemicolon	Health-related outcomes > Hospital inpatient > Summary Operations
GRS7	-0.463436	-2.44153	1.4993	0.644928	373726/21(373747)	Operative procedures - OPCS4: H06.9 Unspecified extended excision of right hemicolon	Health-related outcomes > Hospital inpatient > Summary Operations
GRS7	-0.401202	-2.10997	1.30244	0.644998	373719/28(373747)	Operative procedures - secondary OPCS4: G80.2 Wireless capsule endoscopy	Health-related outcomes > Hospital inpatient > Summary Operations
GRS7	-0.196967	-1.03625	0.639383	0.645008	373632/115(373747)	Date K36 first reported (other appendicitis)	Health-related outcomes > First occurrences > Digestive system disorders
GRS7	0.12102	-0.394506	0.63524	0.645047	373443/304(373747)	Operative procedures - OPCS4: F28.1 Excision of lesion of palate	Health-related outcomes > Hospital inpatient > Summary Operations
GRS7	-0.0458263	-0.240936	0.149114	0.645122	371576/2171(373747)	Operative procedures - secondary OPCS4: Q12.1 Introduction of intrauterine contraceptive device	Health-related outcomes > Hospital inpatient > Summary Operations
GRS7	0.470702	-1.54302	2.45486	0.645171	373727/20(373747)	Operative procedures - secondary OPCS4: X49.1 Application of splint NEC	Health-related outcomes > Hospital inpatient > Summary Operations
GRS7	-0.442265	-2.32786	1.43422	0.645202	373724/23(373747)	Operative procedures - secondary OPCS4: H30.3 Passage of flatus tube to reduce volvulus of sigmoid colon	Health-related outcomes > Hospital inpatient > Summary Operations
GRS7	-0.374324	-1.97121	1.21337	0.645214	373715/32(373747)	Operative procedures - secondary OPCS4: J40.3 Endoscopic retrograde renewal of tubal prosthesis in bile duct NEC	Health-related outcomes > Hospital inpatient > Summary Operations
GRS7	-0.0279933	-0.147255	0.0912168	0.645409	367667/6080(373747)	Operative procedures - OPCS4: M70.3 Rectal needle biopsy of prostate	Health-related outcomes > Hospital inpatient > Summary Operations
GRS7	0.205603	-0.671941	1.07928	0.645453	373642/105(373747)	Operative procedures - OPCS4: F44.1 Total excision of parotid gland	Health-related outcomes > Hospital inpatient > Summary Operations
GRS7	0.247866	-0.813175	1.30264	0.646242	373675/72(373747)	Date B59 first reported (pneumocystosis)	Health-related outcomes > First occurrences > Certain infectious and parasitic diseases
GRS7	-0.0852432	-0.449682	0.278589	0.646368	373135/612(373747)	Operative procedures - OPCS4: C43.4 Subconjunctival injection	Health-related outcomes > Hospital inpatient > Summary Operations
GRS7	0.207782	-0.682207	1.09425	0.646681	373645/102(373747)	Operative procedures - OPCS4: H48.9 Unspecified excision of lesion of anus	Health-related outcomes > Hospital inpatient > Summary Operations
GRS7	-0.0184925	-0.0975793	0.0605715	0.646697	359801/13946(373747)	Histology of cancer tumour: Adenocarcinoma, NOS	Health-related outcomes > Cancer register
GRS7	0.155992	-0.512147	0.821985	0.646763	373566/181(373747)	Operative procedures - OPCS4: A55.2 Spinal myelography NEC	Health-related outcomes > Hospital inpatient > Summary Operations
GRS7	-0.471754	-2.49379	1.53873	0.646785	373727/20(373747)	Operative procedures - secondary OPCS4: K52.1 Open ablation of atrioventricular node	Health-related outcomes > Hospital inpatient > Summary Operations
GRS7	-0.164935	-0.871318	0.539697	0.646846	373584/163(373747)	Operative procedures - OPCS4: G43.4 Fibreoptic endoscopic sclerotherapy to lesion of upper gastrointestinal tract	Health-related outcomes > Hospital inpatient > Summary Operations
GRS7	0.0881206	-0.289536	0.464981	0.647103	373179/568(373747)	Operative procedures - OPCS4: Q16.1 Vaginal excision of lesion of uterus	Health-related outcomes > Hospital inpatient > Summary Operations
GRS7	0.261572	-0.861341	1.37737	0.647133	373683/64(373747)	Operative procedures - secondary OPCS4: Z52.8 Specified chest wall NEC	Health-related outcomes > Hospital inpatient > Summary Operations
GRS7	0.261572	-0.861341	1.37737	0.647133	373683/64(373747)	Operative procedures - OPCS4: Z52.8 Specified chest wall NEC	Health-related outcomes > Hospital inpatient > Summary Operations
GRS7	0.149398	-0.491326	0.78824	0.647226	373550/197(373747)	Operative procedures - OPCS4: H23.8 Other specified endoscopic extirpation of lesion of lower bowel using fibreoptic sigmoidoscope	Health-related outcomes > Hospital inpatient > Summary Operations
GRS7	0.266733	-0.878651	1.40553	0.647283	373685/62(373747)	Operative procedures - main OPCS4: W78.5 Release of contracture of elbow joint	Health-related outcomes > Hospital inpatient > Summary Operations
GRS7	-0.366691	-1.94124	1.19935	0.647343	366202/33(366235)	Destinations on discharge from hospital (recoded): Transfer within NHS provider: Psychiatry, learning disabilities	Health-related outcomes > Hospital inpatient > Summary Administration
GRS7	-0.160929	-0.851242	0.527614	0.64735	373577/170(373747)	Operative procedures - main OPCS4: H15.1 Loop colostomy	Health-related outcomes > Hospital inpatient > Summary Operations
GRS7	-0.102718	-0.543471	0.33727	0.647566	373330/417(373747)	Operative procedures - OPCS4: W93.1 Primary hybrid prosthetic replacement of hip joint using cemented acetabular component	Health-related outcomes > Hospital inpatient > Summary Operations
GRS7	-0.0582717	-0.308223	0.191515	0.647601	370624/1357(371981)	Sources of admission to hospital (recoded): Transfer within NHS provider: general ward, young physically disabled, A&E	Health-related outcomes > Hospital inpatient > Summary Administration
GRS7	-0.154492	-0.817772	0.507054	0.647607	373563/184(373747)	Operative procedures - main OPCS4: S09.1 Laser destruction of lesion of skin of head or neck	Health-related outcomes > Hospital inpatient > Summary Operations
GRS7	0.139595	-0.45989	0.737266	0.647647	373522/225(373747)	Operative procedures - secondary OPCS4: Y07.1 Ligation of organ NOC	Health-related outcomes > Hospital inpatient > Summary Operations
GRS7	0.139595	-0.45989	0.737266	0.647647	373522/225(373747)	Operative procedures - OPCS4: Y07.1 Ligation of organ NOC	Health-related outcomes > Hospital inpatient > Summary Operations
GRS7	-0.187325	-0.993099	0.615953	0.64819	373622/125(373747)	Histology of cancer tumour: Leiomyosarcoma, NOS	Health-related outcomes > Cancer register
GRS7	0.118039	-0.389748	0.624486	0.648266	373434/313(373747)	Operative procedures - main OPCS4: X38.6 Subcutaneous injection for local action NEC	Health-related outcomes > Hospital inpatient > Summary Operations
GRS7	0.420077	-1.38944	2.21605	0.64827	373722/25(373747)	Operative procedures - main OPCS4: A32.4 Decompression of facial nerve (vii)	Health-related outcomes > Hospital inpatient > Summary Operations
GRS7	-0.44779	-2.37753	1.46816	0.648363	373725/22(373747)	Type of cancer: ICD9: 1738 Other malignant neoplasm of skin, other	Health-related outcomes > Cancer register
GRS7	-0.185593	-0.984592	0.61054	0.648381	373620/127(373747)	Operative procedures - secondary OPCS4: Y46.5 Supratentorial open approach to contents of cranium	Health-related outcomes > Hospital inpatient > Summary Operations
GRS7	-0.185593	-0.984592	0.61054	0.648381	373620/127(373747)	Operative procedures - OPCS4: Y46.5 Supratentorial open approach to contents of cranium	Health-related outcomes > Hospital inpatient > Summary Operations
GRS7	-0.293467	-1.55806	0.963928	0.648459	373696/51(373747)	Operative procedures - OPCS4: S01.2 Facelift NEC	Health-related outcomes > Hospital inpatient > Summary Operations
GRS7	0.065726	-0.216958	0.34828	0.648484	7277/1214(8491)	Delivery methods: Elective caesarean section	Health-related outcomes > Hospital inpatient > Summary Maternity
GRS7	0.454668	-1.50786	2.39421	0.648513	373726/21(373747)	Operative procedures - OPCS4: V50.1 Manipulation of spine using traction	Health-related outcomes > Hospital inpatient > Summary Operations
GRS7	0.443501	-1.4758	2.33214	0.648806	373725/22(373747)	Operative procedures - OPCS4: A44.4 Excision of lesion of extradural spinal cord	Health-related outcomes > Hospital inpatient > Summary Operations
GRS7	-0.0552513	-0.293183	0.182451	0.648856	372312/1435(373747)	Operative procedures - OPCS4: S36.1 Full thickness autograft of skin to head or neck	Health-related outcomes > Hospital inpatient > Summary Operations
GRS7	-0.323535	-1.72045	1.06433	0.648965	373705/42(373747)	Operative procedures - secondary OPCS4: W12.2 Angulation periarticular osteotomy and internal fixation NEC	Health-related outcomes > Hospital inpatient > Summary Operations
GRS7	-0.109345	-0.580441	0.361369	0.649021	373379/368(373747)	Operative procedures - OPCS4: U07.3 Plain x-ray of chest	Health-related outcomes > Hospital inpatient > Summary Operations
GRS7	0.113319	-0.375499	0.60109	0.649239	373409/338(373747)	Operative procedures - main OPCS4: S47.1 Drainage of lesion of skin of head or neck	Health-related outcomes > Hospital inpatient > Summary Operations
GRS7	0.176739	-0.586262	0.936935	0.64929	373608/139(373747)	Operative procedures - OPCS4: S11.1 Cauterisation of lesion of skin NEC	Health-related outcomes > Hospital inpatient > Summary Operations
GRS7	0.266662	-0.886402	1.41504	0.649765	373686/61(373747)	Date A59 first reported (trichomoniasis)	Health-related outcomes > First occurrences > Certain infectious and parasitic diseases
GRS7	0.237189	-0.788564	1.25894	0.649823	373670/77(373747)	Operative procedures - OPCS4: K65.9 Unspecified catheterisation of heart	Health-related outcomes > Hospital inpatient > Summary Operations
GRS7	0.143776	-0.4782	0.76379	0.65003	373538/209(373747)	Operative procedures - secondary OPCS4: Z72.2 Scaphoid bone	Health-related outcomes > Hospital inpatient > Summary Operations
GRS7	0.143776	-0.4782	0.76379	0.65003	373538/209(373747)	Operative procedures - OPCS4: Z72.2 Scaphoid bone	Health-related outcomes > Hospital inpatient > Summary Operations
GRS7	-0.147926	-0.787805	0.490133	0.650048	373549/198(373747)	Operative procedures - main OPCS4: U13.3 Magnetic resonance imaging of bone	Health-related outcomes > Hospital inpatient > Summary Operations
GRS7	-0.0762737	-0.4061	0.253065	0.650135	373002/745(373747)	Operative procedures - secondary OPCS4: Y11.1 Cauterisation of organ NOC	Health-related outcomes > Hospital inpatient > Summary Operations
GRS7	-0.0762737	-0.4061	0.253065	0.650135	373002/745(373747)	Operative procedures - OPCS4: Y11.1 Cauterisation of organ NOC	Health-related outcomes > Hospital inpatient > Summary Operations
GRS7	-0.435753	-2.32246	1.44191	0.650254	373724/23(373747)	Operative procedures - main OPCS4: E27.1 Open biopsy of lesion of pharynx	Health-related outcomes > Hospital inpatient > Summary Operations
GRS7	0.390796	-1.30574	2.0683	0.650275	373719/28(373747)	Operative procedures - OPCS4: K58.8 Other specified diagnostic transluminal operations on heart	Health-related outcomes > Hospital inpatient > Summary Operations
GRS7	0.385375	-1.28633	2.04294	0.650296	373718/29(373747)	Operative procedures - secondary OPCS4: J09.1 Diagnostic endoscopic examination of liver and biopsy of lesion of liver using laparoscope	Health-related outcomes > Hospital inpatient > Summary Operations
GRS7	-0.113136	-0.602722	0.375498	0.65031	373409/338(373747)	Operative procedures - OPCS4: H22.8 Other specified diagnostic endoscopic examination of colon	Health-related outcomes > Hospital inpatient > Summary Operations
GRS7	-0.332735	-1.77377	1.1024	0.650314	373708/39(373747)	Type of cancer: ICD9: 1890 Malignant neoplasm of kidney, except pelvis	Health-related outcomes > Cancer register
GRS7	0.249983	-0.833369	1.32756	0.65034	373678/69(373747)	Operative procedures - main OPCS4: F45.2 Excision of lesion of submandibular gland	Health-related outcomes > Hospital inpatient > Summary Operations
GRS7	-0.22325	-1.19055	0.740223	0.650452	373660/87(373747)	Operative procedures - OPCS4: G43.9 Unspecified fibreoptic endoscopic extirpation of lesion of upper gastrointestinal tract	Health-related outcomes > Hospital inpatient > Summary Operations
GRS7	-0.239066	-1.27498	0.792845	0.650473	373671/76(373747)	Operative procedures - OPCS4: B28.1 Quadrantectomy of breast	Health-related outcomes > Hospital inpatient > Summary Operations
GRS7	-0.187535	-1.00016	0.622554	0.650591	373624/123(373747)	Operative procedures - secondary OPCS4: F42.1 Biopsy of lesion of mouth NEC	Health-related outcomes > Hospital inpatient > Summary Operations
GRS7	0.175864	-0.58664	0.935535	0.650696	373608/139(373747)	Operative procedures - secondary OPCS4: Z35.4 Middle cerebral artery	Health-related outcomes > Hospital inpatient > Summary Operations
GRS7	0.175864	-0.58664	0.935535	0.650696	373608/139(373747)	Operative procedures - OPCS4: Z35.4 Middle cerebral artery	Health-related outcomes > Hospital inpatient > Summary Operations
GRS7	-0.216939	-1.15767	0.720116	0.650704	373655/92(373747)	Operative procedures - secondary OPCS4: Z60.1 Muscle of face	Health-related outcomes > Hospital inpatient > Summary Operations
GRS7	-0.216939	-1.15767	0.720116	0.650704	373655/92(373747)	Operative procedures - OPCS4: Z60.1 Muscle of face	Health-related outcomes > Hospital inpatient > Summary Operations
GRS7	-0.124318	-0.663111	0.413235	0.65075	373468/279(373747)	Operative procedures - OPCS4: W39.6 Closed reduction of dislocated total prosthetic replacement of hip joint	Health-related outcomes > Hospital inpatient > Summary Operations
GRS7	-0.369233	-1.97057	1.22386	0.65076	373715/32(373747)	Operative procedures - OPCS4: U19.2 24 hour ambulatory electrocardiography	Health-related outcomes > Hospital inpatient > Summary Operations
GRS7	-0.169371	-0.903818	0.562817	0.650831	373596/151(373747)	Operative procedures - OPCS4: C82.8 Other specified destruction of lesion of retina	Health-related outcomes > Hospital inpatient > Summary Operations
GRS7	-0.32424	-1.73187	1.07587	0.650919	373706/41(373747)	Type of cancer: ICD10: C67.4 Posterior wall of bladder	Health-related outcomes > Cancer register
GRS7	0.0812657	-0.271097	0.433087	0.651008	373095/652(373747)	Date I07 first reported (rheumatic tricuspid valve diseases)	Health-related outcomes > First occurrences > Circulatory system disorders
GRS7	0.174449	-0.582522	0.929081	0.651045	373606/141(373747)	Date J67 first reported (hypersensitivity pneumonitis due to organic dust)	Health-related outcomes > First occurrences > Respiratory system disorders
GRS7	-0.221592	-1.18441	0.737681	0.651411	373659/88(373747)	Operative procedures - main OPCS4: X33.6 Allogeneic peripheral blood stem cell transplant	Health-related outcomes > Hospital inpatient > Summary Operations
GRS7	-0.109211	-0.583434	0.36414	0.651441	373386/361(373747)	Behaviour of cancer tumour: Malignant, metastatic site	Health-related outcomes > Cancer register
GRS7	-0.201481	-1.0772	0.670837	0.651476	373641/106(373747)	Operative procedures - secondary OPCS4: Z30.4 Bile duct NEC	Health-related outcomes > Hospital inpatient > Summary Operations
GRS7	-0.201481	-1.0772	0.670837	0.651476	373641/106(373747)	Operative procedures - OPCS4: Z30.4 Bile duct NEC	Health-related outcomes > Hospital inpatient > Summary Operations
GRS7	-0.316025	-1.69074	1.05101	0.651552	373704/43(373747)	Type of cancer: ICD10: D37.1 Stomach	Health-related outcomes > Cancer register
GRS7	0.166807	-0.558874	0.889267	0.651678	373593/154(373747)	Operative procedures - OPCS4: Q10.9 Unspecified curettage of uterus	Health-related outcomes > Hospital inpatient > Summary Operations
GRS7	-0.127881	-0.684005	0.426899	0.651844	373485/262(373747)	Operative procedures - OPCS4: C79.7 Removal of internal tamponade agent from vitreous body	Health-related outcomes > Hospital inpatient > Summary Operations
GRS7	0.0548552	-0.183566	0.293032	0.651848	372322/1425(373747)	Date M45 first reported (ankylosing spondylitis)	Health-related outcomes > First occurrences > Musculoskeletal system and connective tissue disorders
GRS7	-0.373003	-1.99842	1.24154	0.651976	373716/31(373747)	Operative procedures - main OPCS4: V41.3 Removal of correctional instrument from spine	Health-related outcomes > Hospital inpatient > Summary Operations
GRS7	0.159508	-0.534833	0.851472	0.65202	373579/168(373747)	Date Q18 first reported (other congenital malformations of face and neck)	Health-related outcomes > First occurrences > Congenital disruptions and chromosomal abnormalities
GRS7	-0.272073	-1.45801	0.908663	0.65235	373689/58(373747)	Operative procedures - OPCS4: T94.1 Excision of branchial cyst	Health-related outcomes > Hospital inpatient > Summary Operations
GRS7	-0.20667	-1.1071	0.690788	0.652351	373647/100(373747)	"Date I79 first reported (disorders of arteries, arterioles and capillaries in diseases classified elsewhere)"	Health-related outcomes > First occurrences > Circulatory system disorders
GRS7	-0.181944	-0.975329	0.609104	0.652669	373618/129(373747)	Operative procedures - secondary OPCS4: T69.1 Primary tenolysis	Health-related outcomes > Hospital inpatient > Summary Operations
GRS7	0.29733	-1.00191	1.5878	0.652869	373699/48(373747)	Operative procedures - OPCS4: C02.1 Excision of lesion of orbit	Health-related outcomes > Hospital inpatient > Summary Operations
GRS7	0.446354	-1.50441	2.38081	0.652872	373725/22(373747)	Date O89 first reported (complications of anaesthesia during the puerperium)	Health-related outcomes > First occurrences > Pregnancy, childbirth and the puerperium
GRS7	-0.0752614	-0.403608	0.252635	0.653028	372995/752(373747)	Operative procedures - OPCS4: W19.8 Other specified primary open reduction of fracture of bone and intramedullary fixation	Health-related outcomes > Hospital inpatient > Summary Operations
GRS7	0.30076	-1.01541	1.60626	0.653173	373700/47(373747)	PCT responsible for patient data: NORTH EAST ESSEX PCT	Health-related outcomes > Hospital inpatient > Summary Administration
GRS7	-0.17037	-0.914794	0.571801	0.653304	373600/147(373747)	Operative procedures - secondary OPCS4: Z45.9 Uterus NEC	Health-related outcomes > Hospital inpatient > Summary Operations
GRS7	-0.17037	-0.914794	0.571801	0.653304	373600/147(373747)	Operative procedures - OPCS4: Z45.9 Uterus NEC	Health-related outcomes > Hospital inpatient > Summary Operations
GRS7	0.0235769	-0.0793226	0.126453	0.653326	362011/11150(373161)	Methods of admission to hospital (recoded): Maternity admission: Post-partum	Health-related outcomes > Hospital inpatient > Summary Administration
GRS7	0.0651534	-0.219355	0.349278	0.653337	372747/1000(373747)	Behaviour of cancer tumour: Benign	Health-related outcomes > Cancer register
GRS7	0.309236	-1.04408	1.65292	0.65336	373702/45(373747)	Operative procedures - main OPCS4: R23.2 Non-manipulative cephalic vaginal delivery with abnormal presentation of head at delivery without instrument	Health-related outcomes > Hospital inpatient > Summary Operations
GRS7	0.224096	-0.756233	1.19918	0.653383	373663/84(373747)	Operative procedures - secondary OPCS4: T83.8 Other specified other operations on muscle	Health-related outcomes > Hospital inpatient > Summary Operations
GRS7	-0.0847141	-0.454731	0.284721	0.653383	373154/593(373747)	Operative procedures - main OPCS4: M53.6 Introduction of transobturator tape	Health-related outcomes > Hospital inpatient > Summary Operations
GRS7	-0.35844	-1.9257	1.20216	0.653453	373714/33(373747)	Operative procedures - secondary OPCS4: Y97.8 Other specified radiology with contrast	Health-related outcomes > Hospital inpatient > Summary Operations
GRS7	-0.35844	-1.9257	1.20216	0.653453	373714/33(373747)	Operative procedures - OPCS4: Y97.8 Other specified radiology with contrast	Health-related outcomes > Hospital inpatient > Summary Operations
GRS7	0.158388	-0.53437	0.848594	0.65353	373579/168(373747)	Operative procedures - secondary OPCS4: W13.3 Cuneiform osteotomy NEC	Health-related outcomes > Hospital inpatient > Summary Operations
GRS7	-0.028674	-0.153973	0.0965617	0.653691	368515/5232(373747)	Date A04 first reported (other bacterial intestinal infections)	Health-related outcomes > First occurrences > Certain infectious and parasitic diseases
GRS7	-0.111512	-0.599402	0.37536	0.653858	373406/341(373747)	Operative procedures - secondary OPCS4: Z59.2 Flexor digitorum muscle of foot	Health-related outcomes > Hospital inpatient > Summary Operations
GRS7	-0.111512	-0.599402	0.37536	0.653858	373406/341(373747)	Operative procedures - OPCS4: Z59.2 Flexor digitorum muscle of foot	Health-related outcomes > Hospital inpatient > Summary Operations
GRS7	-0.152426	-0.81955	0.512793	0.653866	373564/183(373747)	Operative procedures - OPCS4: M49.3 Removal of suprapubic tube from bladder	Health-related outcomes > Hospital inpatient > Summary Operations
GRS7	-0.0569285	-0.305943	0.19181	0.653921	372440/1307(373747)	Date H44 first reported (disorders of globe)	Health-related outcomes > First occurrences > Eye and adnexa disorders
GRS7	-0.115828	-0.623039	0.390364	0.654152	373432/315(373747)	Operative procedures - main OPCS4: W19.1 Primary open reduction of fracture of neck of femur and open fixation using pin and plate	Health-related outcomes > Hospital inpatient > Summary Operations
GRS7	0.123053	-0.416158	0.660803	0.654264	373468/279(373747)	Operative procedures - main OPCS4: T74.4 Injection of therapeutic substance into tendon NEC	Health-related outcomes > Hospital inpatient > Summary Operations
GRS7	0.12742	-0.430968	0.684509	0.654343	373488/259(373747)	Operative procedures - OPCS4: K63.2 Angiocardiography of right side of heart NEC	Health-related outcomes > Hospital inpatient > Summary Operations
GRS7	0.130898	-0.442995	0.703141	0.654413	373502/245(373747)	"Date Q89 first reported (other congenital malformations, not elsewhere classified)"	Health-related outcomes > First occurrences > Congenital disruptions and chromosomal abnormalities
GRS7	-0.272773	-1.47015	0.917704	0.654434	373690/57(373747)	Operative procedures - secondary OPCS4: Q49.2 Endoscopic freeing of adhesions of ovary	Health-related outcomes > Hospital inpatient > Summary Operations
GRS7	0.230794	-0.782324	1.23882	0.654532	373668/79(373747)	Date B65 first reported (schistosomiasis [bilharziasis])	Health-related outcomes > First occurrences > Certain infectious and parasitic diseases
GRS7	-0.202162	-1.08971	0.681954	0.654733	373644/103(373747)	Operative procedures - secondary OPCS4: W81.2 Open removal of loose body from joint	Health-related outcomes > Hospital inpatient > Summary Operations
GRS7	0.0536883	-0.181673	0.289133	0.654817	2750/3473(6223)	Statuses of person conducting delivery: Hospital doctor	Health-related outcomes > Hospital inpatient > Summary Maternity
GRS7	0.0841257	-0.285059	0.45268	0.654889	373153/594(373747)	Operative procedures - secondary OPCS4: Y69.8 Other specified harvest of other tissue	Health-related outcomes > Hospital inpatient > Summary Operations
GRS7	0.0841257	-0.285059	0.45268	0.654889	373153/594(373747)	Operative procedures - OPCS4: Y69.8 Other specified harvest of other tissue	Health-related outcomes > Hospital inpatient > Summary Operations
GRS7	0.459211	-1.56183	2.45958	0.65497	373727/20(373747)	Operative procedures - OPCS4: C84.3 Biopsy of lesion of retina	Health-related outcomes > Hospital inpatient > Summary Operations
GRS7	-0.0630494	-0.339737	0.213374	0.654994	372677/1070(373747)	Operative procedures - main OPCS4: T20.9 Unspecified primary repair of inguinal hernia	Health-related outcomes > Hospital inpatient > Summary Operations
GRS7	-0.13012	-0.70174	0.440079	0.655114	373499/248(373747)	Operative procedures - OPCS4: W21.4 Primary intra-articular fixation of intra-articular fracture of bone NEC	Health-related outcomes > Hospital inpatient > Summary Operations
GRS7	0.233122	-0.792225	1.25314	0.655173	373670/77(373747)	Operative procedures - secondary OPCS4: T96.8 Other specified other operations on soft tissue	Health-related outcomes > Hospital inpatient > Summary Operations
GRS7	0.0533579	-0.180996	0.287467	0.655235	372123/1624(373747)	PCT responsible for patient data: SANDWELL PCT	Health-related outcomes > Hospital inpatient > Summary Administration
GRS7	-0.19204	-1.03647	0.649537	0.655307	373633/114(373747)	Operative procedures - OPCS4: A73.4 Exploration of peripheral nerve	Health-related outcomes > Hospital inpatient > Summary Operations
GRS7	0.0817845	-0.277626	0.440591	0.655342	373120/627(373747)	Operative procedures - main OPCS4: G16.9 Unspecified diagnostic fibreoptic endoscopic examination of oesophagus	Health-related outcomes > Hospital inpatient > Summary Operations
GRS7	0.11942	-0.405693	0.643129	0.655389	373454/293(373747)	Operative procedures - secondary OPCS4: Z60.2 Muscle of neck	Health-related outcomes > Hospital inpatient > Summary Operations
GRS7	0.11942	-0.405693	0.643129	0.655389	373454/293(373747)	Operative procedures - OPCS4: Z60.2 Muscle of neck	Health-related outcomes > Hospital inpatient > Summary Operations
GRS7	-0.224488	-1.21302	0.760719	0.655781	373664/83(373747)	Type of cancer: ICD10: D47.2 Monoclonal gammopathy	Health-related outcomes > Cancer register
GRS7	0.275246	-0.937797	1.48219	0.655843	373692/55(373747)	Histology of cancer tumour: Malignant lymphoma, lymphoplasmacytic	Health-related outcomes > Cancer register
GRS7	-0.0761103	-0.411296	0.258604	0.656067	373026/721(373747)	Operative procedures - secondary OPCS4: Z09.4 Ulna nerve	Health-related outcomes > Hospital inpatient > Summary Operations
GRS7	-0.0761103	-0.411296	0.258604	0.656067	373026/721(373747)	Operative procedures - OPCS4: Z09.4 Ulna nerve	Health-related outcomes > Hospital inpatient > Summary Operations
GRS7	-0.069211	-0.374023	0.235198	0.656089	372876/871(373747)	Operative procedures - OPCS4: T87.2 Excision or biopsy of cervical lymph node NEC	Health-related outcomes > Hospital inpatient > Summary Operations
GRS7	0.306042	-1.04458	1.64682	0.656108	373701/46(373747)	Operative procedures - secondary OPCS4: R15.8 Other specified other induction of labour	Health-related outcomes > Hospital inpatient > Summary Operations
GRS7	-0.427899	-2.31863	1.44791	0.656319	373724/23(373747)	Operative procedures - secondary OPCS4: H01.3 Emergency excision of normal appendix	Health-related outcomes > Hospital inpatient > Summary Operations
GRS7	-0.204179	-1.10542	0.693978	0.656529	373647/100(373747)	Operative procedures - main OPCS4: X35.3 Intravenous immunotherapy	Health-related outcomes > Hospital inpatient > Summary Operations
GRS7	-0.10299	-0.557405	0.350584	0.656609	373354/393(373747)	Operative procedures - secondary OPCS4: E03.6 Septoplasty of nose NEC	Health-related outcomes > Hospital inpatient > Summary Operations
GRS7	-0.326034	-1.76632	1.10711	0.656678	373708/39(373747)	Operative procedures - OPCS4: T27.8 Other specified repair of other hernia of abdominal wall	Health-related outcomes > Hospital inpatient > Summary Operations
GRS7	-0.359805	-1.95064	1.21999	0.656699	373715/32(373747)	Operative procedures - OPCS4: J26.8 Other specified other operations on gall bladder	Health-related outcomes > Hospital inpatient > Summary Operations
GRS7	0.0473237	-0.16157	0.256011	0.656866	371822/1925(373747)	Operative procedures - main OPCS4: Q35.2 Endoscopic bilateral clipping of fallopian tubes	Health-related outcomes > Hospital inpatient > Summary Operations
GRS7	-0.133546	-0.723653	0.455139	0.657005	373514/233(373747)	Operative procedures - secondary OPCS4: T30.9 Unspecified opening of abdomen	Health-related outcomes > Hospital inpatient > Summary Operations
GRS7	-0.0789232	-0.427923	0.26958	0.65738	373080/667(373747)	Operative procedures - secondary OPCS4: Y18.1 Freeing of adhesions of organ NOC	Health-related outcomes > Hospital inpatient > Summary Operations
GRS7	-0.0789232	-0.427923	0.26958	0.65738	373080/667(373747)	Operative procedures - OPCS4: Y18.1 Freeing of adhesions of organ NOC	Health-related outcomes > Hospital inpatient > Summary Operations
GRS7	-0.395571	-2.14842	1.34718	0.657476	373720/27(373747)	Operative procedures - main OPCS4: W21.8 Other specified primary open reduction of intra-articular fracture of bone	Health-related outcomes > Hospital inpatient > Summary Operations
GRS7	-0.112334	-0.60967	0.384051	0.657697	373419/328(373747)	Operative procedures - OPCS4: W80.1 Open debridement and irrigation of joint	Health-related outcomes > Hospital inpatient > Summary Operations
GRS7	0.0966806	-0.331359	0.523917	0.657705	373306/441(373747)	Operative procedures - secondary OPCS4: T52.5 Digital fasciectomy	Health-related outcomes > Hospital inpatient > Summary Operations
GRS7	0.194397	-0.667066	1.05239	0.657713	373638/109(373747)	Operative procedures - main OPCS4: C22.8 Other specified other operations on eyelid	Health-related outcomes > Hospital inpatient > Summary Operations
GRS7	0.337132	-1.15976	1.82106	0.65774	373711/36(373747)	Date I68 first reported (cerebrovascular disorders in diseases classified elsewhere)	Health-related outcomes > First occurrences > Circulatory system disorders
GRS7	0.441962	-1.52279	2.38615	0.658014	373726/21(373747)	Operative procedures - main OPCS4: W57.4 Conversion to excision arthroplasty of joint	Health-related outcomes > Hospital inpatient > Summary Operations
GRS7	0.369762	-1.27345	2.00079	0.658233	373717/30(373747)	Operative procedures - secondary OPCS4: T20.9 Unspecified primary repair of inguinal hernia	Health-related outcomes > Hospital inpatient > Summary Operations
GRS7	0.163666	-0.563124	0.887923	0.658447	373594/153(373747)	Operative procedures - secondary OPCS4: W80.3 Open irrigation of joint NEC	Health-related outcomes > Hospital inpatient > Summary Operations
GRS7	0.216771	-0.746391	1.17572	0.658521	373660/87(373747)	Operative procedures - main OPCS4: G18.1 Endoscopic removal of foreign body from oesophagus using rigid oesophagoscope	Health-related outcomes > Hospital inpatient > Summary Operations
GRS7	-0.0995393	-0.54135	0.341499	0.658529	373332/415(373747)	Operative procedures - main OPCS4: W93.1 Primary hybrid prosthetic replacement of hip joint using cemented acetabular component	Health-related outcomes > Hospital inpatient > Summary Operations
GRS7	-0.414982	-2.26055	1.41666	0.658585	373723/24(373747)	Operative procedures - secondary OPCS4: D12.4 Exploration of mastoid	Health-related outcomes > Hospital inpatient > Summary Operations
GRS7	-0.276005	-1.50372	0.944663	0.658686	373693/54(373747)	Operative procedures - OPCS4: P26.2 Insertion of ring pessary into vagina	Health-related outcomes > Hospital inpatient > Summary Operations
GRS7	-0.337653	-1.83929	1.15565	0.658696	373711/36(373747)	Operative procedures - main OPCS4: C54.3 Buckling of sclera and implant HFQ	Health-related outcomes > Hospital inpatient > Summary Operations
GRS7	-0.175227	-0.953917	0.601151	0.658764	373613/134(373747)	Operative procedures - secondary OPCS4: W81.7 Insertion of therapeutic spacer into joint	Health-related outcomes > Hospital inpatient > Summary Operations
GRS7	-0.036963	-0.201172	0.127132	0.658971	370725/3022(373747)	Operative procedures - secondary OPCS4: Z89.6 Finger NEC	Health-related outcomes > Hospital inpatient > Summary Operations
GRS7	-0.036963	-0.201172	0.127132	0.658971	370725/3022(373747)	Operative procedures - OPCS4: Z89.6 Finger NEC	Health-related outcomes > Hospital inpatient > Summary Operations
GRS7	-0.163554	-0.891099	0.561779	0.659059	373594/153(373747)	Date A42 first reported (actinomycosis)	Health-related outcomes > First occurrences > Certain infectious and parasitic diseases
GRS7	0.142543	-0.491786	0.774491	0.65906	373543/204(373747)	Operative procedures - OPCS4: Q41.2 Hydrotubation of fallopian tube	Health-related outcomes > Hospital inpatient > Summary Operations
GRS7	0.166631	-0.575224	0.90579	0.659252	373600/147(373747)	Histology of cancer tumour: Malignant lymphoma, NOS	Health-related outcomes > Cancer register
GRS7	-0.116653	-0.635709	0.401288	0.659265	373446/301(373747)	Operative procedures - main OPCS4: E49.4 Diagnostic fibreoptic endoscopic examination of lower respiratory tract with lavage and brush cytology of lesion of lower respiratory tract	Health-related outcomes > Hospital inpatient > Summary Operations
GRS7	0.346076	-1.19838	1.87741	0.659492	373713/34(373747)	Operative procedures - main OPCS4: S06.2 Marsupialisation of lesion of skin NEC	Health-related outcomes > Hospital inpatient > Summary Operations
GRS7	-0.308571	-1.68358	1.06062	0.659513	373704/43(373747)	Operative procedures - main OPCS4: T12.5 Attention to tube drain into pleural cavity	Health-related outcomes > Hospital inpatient > Summary Operations
GRS7	0.402986	-1.3983	2.1815	0.659538	373722/25(373747)	Operative procedures - main OPCS4: W79.8 Other specified soft tissue operations on joint of toe	Health-related outcomes > Hospital inpatient > Summary Operations
GRS7	0.300942	-1.04199	1.63438	0.659617	373702/45(373747)	Operative procedures - secondary OPCS4: C33.1 Resection of medial rectus muscle of eye NEC	Health-related outcomes > Hospital inpatient > Summary Operations
GRS7	-0.292277	-1.5969	1.00351	0.659646	373699/48(373747)	Operative procedures - secondary OPCS4: H42.6 Perineal repair of prolapse of rectum NEC	Health-related outcomes > Hospital inpatient > Summary Operations
GRS7	0.264606	-0.916132	1.43794	0.659659	373689/58(373747)	Date A86 first reported (unspecified viral encephalitis)	Health-related outcomes > First occurrences > Certain infectious and parasitic diseases
GRS7	-0.261614	-1.42838	0.901007	0.659874	373687/60(373747)	Operative procedures - secondary OPCS4: Z17.2 Lateral rectus muscle of eye	Health-related outcomes > Hospital inpatient > Summary Operations
GRS7	-0.261614	-1.42838	0.901007	0.659874	373687/60(373747)	Operative procedures - OPCS4: Z17.2 Lateral rectus muscle of eye	Health-related outcomes > Hospital inpatient > Summary Operations
GRS7	0.165111	-0.57175	0.899192	0.659992	373598/149(373747)	Operative procedures - main OPCS4: S14.2 Shave biopsy of lesion of skin NEC	Health-related outcomes > Hospital inpatient > Summary Operations
GRS7	0.449814	-1.56105	2.44073	0.66003	373727/20(373747)	Operative procedures - secondary OPCS4: C15.2 Correction of entropion NEC	Health-related outcomes > Hospital inpatient > Summary Operations
GRS7	0.0214333	-0.0741499	0.116978	0.660237	364673/9074(373747)	Operative procedures - secondary OPCS4: Z84.6 Knee joint	Health-related outcomes > Hospital inpatient > Summary Operations
GRS7	0.0214333	-0.0741499	0.116978	0.660237	364673/9074(373747)	Operative procedures - OPCS4: Z84.6 Knee joint	Health-related outcomes > Hospital inpatient > Summary Operations
GRS7	-0.304357	-1.66429	1.04869	0.660242	373703/44(373747)	Operative procedures - secondary OPCS4: T36.2 Excision of lesion of omentum	Health-related outcomes > Hospital inpatient > Summary Operations
GRS7	0.0987981	-0.342281	0.538952	0.660336	373331/416(373747)	Operative procedures - OPCS4: X96.1 Immunoglobulins Band 1	Health-related outcomes > Hospital inpatient > Summary Operations
GRS7	-0.160668	-0.878343	0.554777	0.660345	373587/160(373747)	Operative procedures - secondary OPCS4: R32.2 Repair of obstetric laceration of perineum and sphincter of anus	Health-related outcomes > Hospital inpatient > Summary Operations
GRS7	0.0902281	-0.312554	0.492293	0.660352	373247/500(373747)	Operative procedures - main OPCS4: M43.4 Endoscopic injection of neurolytic substance into nerve of bladder	Health-related outcomes > Hospital inpatient > Summary Operations
GRS7	-0.0927558	-0.506987	0.320802	0.660501	373276/471(373747)	Date I30 first reported (acute pericarditis)	Health-related outcomes > First occurrences > Circulatory system disorders
GRS7	-0.451155	-2.46914	1.55288	0.660522	373727/20(373747)	Operative procedures - OPCS4: V26.8 Other specified revisional decompression operations on lumbar spine	Health-related outcomes > Hospital inpatient > Summary Operations
GRS7	-0.350871	-1.92158	1.21006	0.66064	373714/33(373747)	Operative procedures - main OPCS4: V05.1 Extirpation of lesion of cranium	Health-related outcomes > Hospital inpatient > Summary Operations
GRS7	0.0954755	-0.33132	0.521526	0.660797	373303/444(373747)	Operative procedures - main OPCS4: G44.3 Fibreoptic endoscopic dilation of upper gastrointestinal tract NEC	Health-related outcomes > Hospital inpatient > Summary Operations
GRS7	-0.214537	-1.17452	0.742141	0.660914	373659/88(373747)	Operative procedures - main OPCS4: W19.3 Primary open reduction of fracture of long bone and fixation using flexible nail	Health-related outcomes > Hospital inpatient > Summary Operations
GRS7	0.313128	-1.09073	1.70642	0.661027	373706/41(373747)	Operative procedures - OPCS4: C46.2 Lamellar graft to cornea NEC	Health-related outcomes > Hospital inpatient > Summary Operations
GRS7	0.360091	-1.25589	1.95979	0.66109	373716/31(373747)	Operative procedures - main OPCS4: X86.7 Cytomegalovirus drugs Band 1	Health-related outcomes > Hospital inpatient > Summary Operations
GRS7	0.438254	-1.52576	2.38876	0.661093	373726/21(373747)	Operative procedures - main OPCS4: W80.9 Unspecified debridement and irrigation of joint	Health-related outcomes > Hospital inpatient > Summary Operations
GRS7	-0.451126	-2.47451	1.5574	0.661125	373727/20(373747)	Operative procedures - main OPCS4: J72.3 Biopsy of lesion of spleen	Health-related outcomes > Hospital inpatient > Summary Operations
GRS7	-0.451126	-2.47451	1.5574	0.661125	373727/20(373747)	Operative procedures - OPCS4: J72.3 Biopsy of lesion of spleen	Health-related outcomes > Hospital inpatient > Summary Operations
GRS7	-0.433462	-2.3839	1.49118	0.661335	373725/22(373747)	Operative procedures - OPCS4: Q36.1 Endoscopic occlusion of remaining solitary fallopian tube	Health-related outcomes > Hospital inpatient > Summary Operations
GRS7	-0.0606177	-0.33198	0.210435	0.661338	372645/1102(373747)	Date L28 first reported (lichen simplex chronicus and prurigo)	Health-related outcomes > First occurrences > Skin and subcutaneous tissue disorders
GRS7	-0.0330034	-0.18079	0.114683	0.6615	369974/3773(373747)	Operative procedures - OPCS4: T85.2 Block dissection of axillary lymph nodes	Health-related outcomes > Hospital inpatient > Summary Operations
GRS7	-0.100342	-0.550005	0.348613	0.66161	373345/402(373747)	Operative procedures - main OPCS4: M43.2 Endoscopic hydrostatic distension of bladder	Health-related outcomes > Hospital inpatient > Summary Operations
GRS7	0.317829	-1.10931	1.73557	0.661656	373707/40(373747)	Operative procedures - secondary OPCS4: U06.1 Computed tomography of sinuses	Health-related outcomes > Hospital inpatient > Summary Operations
GRS7	0.0254941	-0.0887483	0.139691	0.661766	367390/6357(373747)	Date K26 first reported (duodenal ulcer)	Health-related outcomes > First occurrences > Digestive system disorders
GRS7	-0.448047	-2.46551	1.55156	0.662094	372127/20(372147)	Main speciality of consultant (recoded): Learning disability	Health-related outcomes > Hospital inpatient > Summary Administration
GRS7	-0.19581	-1.07551	0.680425	0.662096	373642/105(373747)	Operative procedures - main OPCS4: B27.3 Total mastectomy and excision of pectoralis minor muscle	Health-related outcomes > Hospital inpatient > Summary Operations
GRS7	0.188994	-0.66052	1.03507	0.662237	373635/112(373747)	Date G23 first reported (other degenerative diseases of basal ganglia)	Health-related outcomes > First occurrences > Nervous system disorders
GRS7	0.269222	-0.94248	1.4746	0.662442	373692/55(373747)	Operative procedures - OPCS3: 222.1 Treatment of lesion of nasal mucosa : of turbinal bones	Health-related outcomes > Hospital inpatient > Summary Operations
GRS7	-0.241335	-1.32662	0.840144	0.662482	373678/69(373747)	Operative procedures - secondary OPCS4: E08.8 Other specified other operations on internal nose	Health-related outcomes > Hospital inpatient > Summary Operations
GRS7	-0.0331547	-0.182091	0.115694	0.662521	370046/3701(373747)	Date I67 first reported (other cerebrovascular diseases)	Health-related outcomes > First occurrences > Circulatory system disorders
GRS7	0.281925	-0.987276	1.54422	0.662595	373697/50(373747)	Operative procedures - secondary OPCS4: U11.2 Doppler ultrasound of vessels of extremities	Health-related outcomes > Hospital inpatient > Summary Operations
GRS7	0.408671	-1.4357	2.23182	0.662728	373723/24(373747)	Operative procedures - main OPCS4: M65.8 Other specified endoscopic resection of outlet of male bladder	Health-related outcomes > Hospital inpatient > Summary Operations
GRS7	0.144498	-0.505825	0.792655	0.662729	373556/191(373747)	Operative procedures - OPCS4: T85.5 Block dissection of inguinal lymph nodes	Health-related outcomes > Hospital inpatient > Summary Operations
GRS7	0.13796	-0.482463	0.757891	0.662821	372095/210(372305)	Methods of discharge from hospital (recoded): Discharged without clinical advice/consent	Health-related outcomes > Hospital inpatient > Summary Administration
GRS7	-0.400753	-2.20794	1.39254	0.662904	373722/25(373747)	Operative procedures - OPCS4: X15.1 Combined operations for transformation from male to female	Health-related outcomes > Hospital inpatient > Summary Operations
GRS7	-0.384379	-2.11848	1.3364	0.662941	373720/27(373747)	Operative procedures - main OPCS4: S31.5 Thinning of flap of skin NEC	Health-related outcomes > Hospital inpatient > Summary Operations
GRS7	0.0690274	-0.241667	0.379302	0.66303	372909/838(373747)	Date G83 first reported (other paralytic syndromes)	Health-related outcomes > First occurrences > Nervous system disorders
GRS7	-0.02072	-0.113951	0.0724728	0.663069	363955/9792(373747)	Histology of cancer tumour: Duct adenocarcinoma	Health-related outcomes > Cancer register
GRS7	0.0852031	-0.298428	0.468168	0.663083	373197/550(373747)	Operative procedures - main OPCS4: H20.9 Unspecified endoscopic extirpation of lesion of colon	Health-related outcomes > Hospital inpatient > Summary Operations
GRS7	0.233261	-0.818701	1.27932	0.663092	373674/73(373747)	Operative procedures - secondary OPCS4: V40.4 Posterior instrumented fusion of lumbar spine NEC	Health-related outcomes > Hospital inpatient > Summary Operations
GRS7	-0.0444525	-0.244584	0.155503	0.663174	371709/2038(373747)	Operative procedures - OPCS4: S13.2 Punch biopsy of lesion of skin NEC	Health-related outcomes > Hospital inpatient > Summary Operations
GRS7	0.383287	-1.35011	2.09845	0.663473	373720/27(373747)	Operative procedures - OPCS4: T34.9 Unspecified open drainage of peritoneum	Health-related outcomes > Hospital inpatient > Summary Operations
GRS7	0.211175	-0.742401	1.15996	0.66357	373658/89(373747)	Operative procedures - secondary OPCS4: T36.8 Other specified operations on omentum	Health-related outcomes > Hospital inpatient > Summary Operations
GRS7	-0.193021	-1.06427	0.675121	0.663628	373640/107(373747)	Operative procedures - secondary OPCS4: A20.1 Drainage of ventricle of brain NEC	Health-related outcomes > Hospital inpatient > Summary Operations
GRS7	-0.123209	-0.679131	0.43163	0.66372	373485/262(373747)	Histology of cancer tumour: Small cell carcinoma, NOS	Health-related outcomes > Cancer register
GRS7	-0.108356	-0.597357	0.379688	0.663778	373406/341(373747)	Operative procedures - OPCS4: C86.5 Fluorescein angiography of eye	Health-related outcomes > Hospital inpatient > Summary Operations
GRS7	-0.194085	-1.07038	0.679531	0.663779	373641/106(373747)	Operative procedures - secondary OPCS4: Y36.8 Other specified introduction of non-removable material into organ NOC	Health-related outcomes > Hospital inpatient > Summary Operations
GRS7	-0.194085	-1.07038	0.679531	0.663779	373641/106(373747)	Operative procedures - OPCS4: Y36.8 Other specified introduction of non-removable material into organ NOC	Health-related outcomes > Hospital inpatient > Summary Operations
GRS7	0.318528	-1.12218	1.74826	0.663808	373708/39(373747)	Operative procedures - main OPCS4: C02.1 Excision of lesion of orbit	Health-related outcomes > Hospital inpatient > Summary Operations
GRS7	0.384083	-1.36293	2.09678	0.664231	373721/26(373747)	Operative procedures - OPCS4: Q41.1 Salpingography	Health-related outcomes > Hospital inpatient > Summary Operations
GRS7	-0.162527	-0.897644	0.570394	0.664354	373597/150(373747)	Operative procedures - main OPCS4: D15.2 Suction clearance of middle ear	Health-related outcomes > Hospital inpatient > Summary Operations
GRS7	0.356767	-1.26154	1.96071	0.66462	373716/31(373747)	Date M01 first reported (direct infections of joint in infectious and parasitic diseases classified elsewhere)	Health-related outcomes > First occurrences > Musculoskeletal system and connective tissue disorders
GRS7	0.27211	-0.962464	1.49688	0.664713	373694/53(373747)	Operative procedures - main OPCS4: W90.2 Arthrography	Health-related outcomes > Hospital inpatient > Summary Operations
GRS7	0.120232	-0.424453	0.663323	0.664854	373474/273(373747)	Operative procedures - OPCS4: B37.5 Lipofilling of breast	Health-related outcomes > Hospital inpatient > Summary Operations
GRS7	0.340221	-1.20398	1.87207	0.664894	373713/34(373747)	Operative procedures - secondary OPCS4: W33.1 Open biopsy of lesion of bone	Health-related outcomes > Hospital inpatient > Summary Operations
GRS7	0.35533	-1.25831	1.95453	0.664953	373716/31(373747)	Operative procedures - main OPCS4: J50.1 T tube cholangiography	Health-related outcomes > Hospital inpatient > Summary Operations
GRS7	0.203961	-0.721501	1.12404	0.664973	373652/95(373747)	Operative procedures - secondary OPCS4: Q16.1 Vaginal excision of lesion of uterus	Health-related outcomes > Hospital inpatient > Summary Operations
GRS7	0.217823	-0.770605	1.20099	0.66507	373664/83(373747)	Operative procedures - OPCS4: X82.3 Primary pulmonary hypertension drugs Band 3	Health-related outcomes > Hospital inpatient > Summary Operations
GRS7	0.143805	-0.508385	0.794048	0.665185	373554/193(373747)	Operative procedures - OPCS4: Q11.2 Dilation of cervix uteri and evacuation of products of conception from uterus NEC	Health-related outcomes > Hospital inpatient > Summary Operations
GRS7	0.277575	-0.982733	1.53043	0.665205	373696/51(373747)	Operative procedures - secondary OPCS4: A68.4 Primary neurolysis of peripheral nerve NEC	Health-related outcomes > Hospital inpatient > Summary Operations
GRS7	0.223689	-0.792115	1.23378	0.665265	373669/78(373747)	Operative procedures - main OPCS4: F45.1 Excision of lesion of parotid gland	Health-related outcomes > Hospital inpatient > Summary Operations
GRS7	-0.0270012	-0.149367	0.0953096	0.665319	366894/5533(372427)	Methods of discharge from hospital (recoded): Patient death	Health-related outcomes > Hospital inpatient > Summary Administration
GRS7	0.0439045	-0.155119	0.242741	0.665323	371620/2127(373747)	Operative procedures - OPCS4: Q35.2 Endoscopic bilateral clipping of fallopian tubes	Health-related outcomes > Hospital inpatient > Summary Operations
GRS7	-0.432698	-2.40061	1.52062	0.665724	373726/21(373747)	Operative procedures - secondary OPCS4: Y78.3 Arteriotomy approach to organ using image guidance with ultrasound	Health-related outcomes > Hospital inpatient > Summary Operations
GRS7	-0.432698	-2.40061	1.52062	0.665724	373726/21(373747)	Operative procedures - OPCS4: Y78.3 Arteriotomy approach to organ using image guidance with ultrasound	Health-related outcomes > Hospital inpatient > Summary Operations
GRS7	-0.0801206	-0.443919	0.283274	0.665823	373134/613(373747)	Operative procedures - secondary OPCS4: X35.2 Intravenous chemotherapy	Health-related outcomes > Hospital inpatient > Summary Operations
GRS7	-0.188312	-1.04449	0.664993	0.665934	373636/111(373747)	Type of cancer: ICD10: C81.1 Nodular sclerosis	Health-related outcomes > Cancer register
GRS7	-0.0820658	-0.455174	0.29059	0.666199	373149/598(373747)	Operative procedures - main OPCS4: X72.9 Unspecified delivery of chemotherapy for neoplasm	Health-related outcomes > Hospital inpatient > Summary Operations
GRS7	0.236107	-0.83927	1.30584	0.666245	373677/70(373747)	Operative procedures - OPCS4: V11.2 Internal fixation of maxilla NEC	Health-related outcomes > Hospital inpatient > Summary Operations
GRS7	-0.374238	-2.08128	1.32071	0.666502	373719/28(373747)	Operative procedures - main OPCS4: B34.8 Other specified operations on duct of breast	Health-related outcomes > Hospital inpatient > Summary Operations
GRS7	-0.166453	-0.92487	0.589508	0.666619	373606/141(373747)	Operative procedures - OPCS4: X68.3 Preparation for interstitial brachytherapy	Health-related outcomes > Hospital inpatient > Summary Operations
GRS7	0.0770424	-0.273796	0.427296	0.666655	373090/657(373747)	Operative procedures - main OPCS4: K57.2 Percutaneous transluminal ablation of conducting system of heart NEC	Health-related outcomes > Hospital inpatient > Summary Operations
GRS7	-0.340114	-1.89095	1.20332	0.666738	373713/34(373747)	Operative procedures - OPCS4: H30.5 Irrigation of colon	Health-related outcomes > Hospital inpatient > Summary Operations
GRS7	0.441182	-1.57502	2.4357	0.666824	373727/20(373747)	Operative procedures - main OPCS4: E35.3 Endoscopic destruction of lesion of larynx	Health-related outcomes > Hospital inpatient > Summary Operations
GRS7	0.441182	-1.57502	2.4357	0.666824	373727/20(373747)	Operative procedures - OPCS4: E35.3 Endoscopic destruction of lesion of larynx	Health-related outcomes > Hospital inpatient > Summary Operations
GRS7	0.392792	-1.40248	2.16842	0.666846	373722/25(373747)	Operative procedures - main OPCS4: T27.8 Other specified repair of other hernia of abdominal wall	Health-related outcomes > Hospital inpatient > Summary Operations
GRS7	-0.38962	-2.16593	1.38265	0.666991	373721/26(373747)	Operative procedures - secondary OPCS4: K45.1 Double anastomosis of mammary arteries to coronary arteries	Health-related outcomes > Hospital inpatient > Summary Operations
GRS7	-0.40275	-2.24534	1.42472	0.667297	373723/24(373747)	Operative procedures - secondary OPCS4: P26.4 Renewal of supporting pessary in vagina	Health-related outcomes > Hospital inpatient > Summary Operations
GRS7	-0.0404187	-0.224838	0.143854	0.667393	371353/2394(373747)	Operative procedures - main OPCS4: U05.2 Magnetic resonance imaging of head	Health-related outcomes > Hospital inpatient > Summary Operations
GRS7	0.135231	-0.482578	0.751189	0.667473	373535/212(373747)	Operative procedures - secondary OPCS4: Y20.1 Stereotactic biopsy of lesion of organ NOC	Health-related outcomes > Hospital inpatient > Summary Operations
GRS7	0.135231	-0.482578	0.751189	0.667473	373535/212(373747)	Operative procedures - OPCS4: Y20.1 Stereotactic biopsy of lesion of organ NOC	Health-related outcomes > Hospital inpatient > Summary Operations
GRS7	0.197804	-0.706257	1.09831	0.667526	373648/99(373747)	Operative procedures - main OPCS4: X65.8 Other specified radiotherapy delivery	Health-related outcomes > Hospital inpatient > Summary Operations
GRS7	0.322909	-1.15604	1.78757	0.667555	373710/37(373747)	Operative procedures - OPCS4: W50.4 Resurfacing hemiarthroplasty of head of humerus not using cement	Health-related outcomes > Hospital inpatient > Summary Operations
GRS7	0.307421	-1.09989	1.70761	0.667934	373706/41(373747)	Operative procedures - OPCS4: F38.4 Destruction of lesion of mouth NEC	Health-related outcomes > Hospital inpatient > Summary Operations
GRS7	-0.287201	-1.60265	1.02074	0.667956	373700/47(373747)	Date L10 first reported (pemphigus)	Health-related outcomes > First occurrences > Skin and subcutaneous tissue disorders
GRS7	0.267608	-0.959554	1.48572	0.668143	373693/54(373747)	Operative procedures - main OPCS4: B37.4 Capsulectomy of breast	Health-related outcomes > Hospital inpatient > Summary Operations
GRS7	0.120098	-0.4297	0.668539	0.668198	373479/268(373747)	Operative procedures - OPCS4: W92.4 Examination of joint under anaesthetic	Health-related outcomes > Hospital inpatient > Summary Operations
GRS7	-0.235071	-1.31213	0.836986	0.668205	373677/70(373747)	Operative procedures - main OPCS4: T34.3 Open drainage of abdominal abscess NEC	Health-related outcomes > Hospital inpatient > Summary Operations
GRS7	0.0954541	-0.341461	0.531552	0.668232	373324/423(373747)	Operative procedures - OPCS4: M02.1 Nephrectomy and excision of perirenal tissue	Health-related outcomes > Hospital inpatient > Summary Operations
GRS7	-0.402625	-2.24872	1.43173	0.668265	373723/24(373747)	Operative procedures - main OPCS4: W67.5 Remanipulation of fracture dislocation of joint	Health-related outcomes > Hospital inpatient > Summary Operations
GRS7	-0.0434908	-0.242496	0.155339	0.668274	371696/2051(373747)	Operative procedures - OPCS4: H01.2 Emergency excision of abnormal appendix NEC	Health-related outcomes > Hospital inpatient > Summary Operations
GRS7	-0.136313	-0.760858	0.486515	0.668418	358091/208(358299)	Treatment speciality of consultant (recoded): Chemical pathology	Health-related outcomes > Hospital inpatient > Summary Administration
GRS7	-0.143195	-0.799647	0.511766	0.668665	373559/188(373747)	Operative procedures - main OPCS4: M27.5 Ureteroscopic removal of ureteric stent	Health-related outcomes > Hospital inpatient > Summary Operations
GRS7	0.264331	-0.948983	1.47102	0.668675	373692/55(373747)	Operative procedures - OPCS4: W65.9 Unspecified primary open reduction of traumatic dislocation of joint	Health-related outcomes > Hospital inpatient > Summary Operations
GRS7	-0.370889	-2.0723	1.32437	0.668792	373719/28(373747)	Operative procedures - secondary OPCS4: Z34.6 Infrarenal abdominal aorta	Health-related outcomes > Hospital inpatient > Summary Operations
GRS7	-0.370889	-2.0723	1.32437	0.668792	373719/28(373747)	Operative procedures - OPCS4: Z34.6 Infrarenal abdominal aorta	Health-related outcomes > Hospital inpatient > Summary Operations
GRS7	0.375425	-1.35408	2.07801	0.668898	373720/27(373747)	Histology of cancer tumour: Large cell neuroendocrine carcinoma	Health-related outcomes > Cancer register
GRS7	-0.421091	-2.36036	1.49792	0.669039	373725/22(373747)	Operative procedures - main OPCS4: Q54.5 Sacrohysteropexy	Health-related outcomes > Hospital inpatient > Summary Operations
GRS7	0.107513	-0.38622	0.60005	0.669177	373415/332(373747)	Operative procedures - main OPCS4: P20.1 Excision of lesion of vagina	Health-related outcomes > Hospital inpatient > Summary Operations
GRS7	0.39084	-1.41142	2.1694	0.669379	373722/25(373747)	Type of cancer: ICD10: D37.2 Small intestine	Health-related outcomes > Cancer register
GRS7	-0.143223	-0.801432	0.513404	0.669421	373560/187(373747)	Operative procedures - main OPCS4: H23.9 Unspecified endoscopic extirpation of lesion of lower bowel using fibreoptic sigmoidoscope	Health-related outcomes > Hospital inpatient > Summary Operations
GRS7	0.154435	-0.555609	0.862229	0.669448	373587/160(373747)	Operative procedures - secondary OPCS4: A84.4 Evoked potential recording	Health-related outcomes > Hospital inpatient > Summary Operations
GRS7	0.301654	-1.08762	1.68064	0.66947	373705/42(373747)	Operative procedures - OPCS4: G30.2 Partitioning of stomach NEC	Health-related outcomes > Hospital inpatient > Summary Operations
GRS7	-0.330906	-1.8541	1.18329	0.669482	373712/35(373747)	Operative procedures - secondary OPCS4: A81.8 Other specified other operations on sympathetic nerve	Health-related outcomes > Hospital inpatient > Summary Operations
GRS7	0.0709135	-0.255105	0.396415	0.669638	372987/760(373747)	Operative procedures - secondary OPCS4: Y22.2 Aspiration of other lesion of organ NOC	Health-related outcomes > Hospital inpatient > Summary Operations
GRS7	0.0709135	-0.255105	0.396415	0.669638	372987/760(373747)	Operative procedures - OPCS4: Y22.2 Aspiration of other lesion of organ NOC	Health-related outcomes > Hospital inpatient > Summary Operations
GRS7	-0.198942	-1.11459	0.712915	0.669654	373650/97(373747)	Operative procedures - main OPCS4: L35.1 Percutaneous transluminal embolisation of cerebral artery	Health-related outcomes > Hospital inpatient > Summary Operations
GRS7	0.405429	-1.46555	2.25868	0.669937	373724/23(373747)	Operative procedures - main OPCS4: W66.2 Primary closed reduction of traumatic dislocation of joint and skeletal traction NEC	Health-related outcomes > Hospital inpatient > Summary Operations
GRS7	-0.131595	-0.737188	0.473468	0.670025	372081/222(372303)	Methods of discharge from hospital (recoded): Patient death: Post-mortem not performed	Health-related outcomes > Hospital inpatient > Summary Administration
GRS7	0.0456239	-0.164332	0.255396	0.670045	371903/1844(373747)	Operative procedures - OPCS4: E25.9 Unspecified diagnostic endoscopic examination of pharynx	Health-related outcomes > Hospital inpatient > Summary Operations
GRS7	0.23525	-0.849316	1.31418	0.670069	373678/69(373747)	Operative procedures - OPCS4: H24.1 Endoscopic dilation of lower bowel using fibreoptic sigmoidoscope	Health-related outcomes > Hospital inpatient > Summary Operations
GRS7	0.0990921	-0.357326	0.554562	0.670151	373359/388(373747)	Operative procedures - OPCS4: H54.1 Anorectal stretch	Health-related outcomes > Hospital inpatient > Summary Operations
GRS7	-0.228754	-1.28307	0.82165	0.670159	373674/73(373747)	Operative procedures - main OPCS4: M49.6 Micturating cystography	Health-related outcomes > Hospital inpatient > Summary Operations
GRS7	0.254805	-0.920727	1.42639	0.670441	373689/58(373747)	Operative procedures - OPCS3: 214.2 Other operation on nasal septum : graft, repair	Health-related outcomes > Hospital inpatient > Summary Operations
GRS7	0.0883106	-0.319449	0.495335	0.670951	373261/486(373747)	Date H49 first reported (paralytic strabismus)	Health-related outcomes > First occurrences > Eye and adnexa disorders
GRS7	0.178847	-0.648087	1.00192	0.671005	373629/118(373747)	Operative procedures - secondary OPCS4: W69.4 Open biopsy of synovial membrane of joint	Health-related outcomes > Hospital inpatient > Summary Operations
GRS7	-0.339172	-1.90929	1.22092	0.671186	373714/33(373747)	Operative procedures - secondary OPCS4: M45.8 Other specified diagnostic endoscopic examination of bladder	Health-related outcomes > Hospital inpatient > Summary Operations
GRS7	-0.077342	-0.434831	0.279632	0.671327	373113/634(373747)	Operative procedures - OPCS4: E06.3 Removal of packing from cavity of nose	Health-related outcomes > Hospital inpatient > Summary Operations
GRS7	0.0571651	-0.207043	0.321056	0.671336	372586/1161(373747)	Date J39 first reported (other diseases of upper respiratory tract)	Health-related outcomes > First occurrences > Respiratory system disorders
GRS7	0.0623791	-0.226136	0.350539	0.671557	372775/972(373747)	Operative procedures - OPCS4: L35.2 Arteriography of cerebral artery	Health-related outcomes > Hospital inpatient > Summary Operations
GRS7	0.306805	-1.11618	1.71856	0.671635	373707/40(373747)	Operative procedures - main OPCS4: F06.8 Other specified other operations on lip	Health-related outcomes > Hospital inpatient > Summary Operations
GRS7	0.0507508	-0.1841	0.285369	0.671745	372276/1471(373747)	Operative procedures - secondary OPCS4: Y98.4 Radiology of four body areas	Health-related outcomes > Hospital inpatient > Summary Operations
GRS7	0.0507508	-0.1841	0.285369	0.671745	372276/1471(373747)	Operative procedures - OPCS4: Y98.4 Radiology of four body areas	Health-related outcomes > Hospital inpatient > Summary Operations
GRS7	-0.290406	-1.63653	1.04934	0.671821	373702/45(373747)	Operative procedures - OPCS4: S01.5 Direct browlift	Health-related outcomes > Hospital inpatient > Summary Operations
GRS7	-0.0900019	-0.507132	0.32642	0.672127	373281/466(373747)	Operative procedures - main OPCS4: W20.8 Other specified primary open reduction of fracture of bone and extramedullary fixation	Health-related outcomes > Hospital inpatient > Summary Operations
GRS7	-0.388854	-2.19643	1.4081	0.672439	373722/25(373747)	Operative procedures - secondary OPCS4: K50.3 Percutaneous transluminal injection of therapeutic substance into coronary artery NEC	Health-related outcomes > Hospital inpatient > Summary Operations
GRS7	0.394402	-1.44255	2.20894	0.67248	373723/24(373747)	Operative procedures - secondary OPCS4: Z64.9 Bone of face NEC	Health-related outcomes > Hospital inpatient > Summary Operations
GRS7	0.394402	-1.44255	2.20894	0.67248	373723/24(373747)	Operative procedures - OPCS4: Z64.9 Bone of face NEC	Health-related outcomes > Hospital inpatient > Summary Operations
GRS7	-0.360326	-2.03657	1.30374	0.672664	373718/29(373747)	Operative procedures - main OPCS4: V22.4 Primary anterior corpectomy of cervical spine with reconstruction HFQ	Health-related outcomes > Hospital inpatient > Summary Operations
GRS7	0.206064	-0.753081	1.16022	0.672998	373659/88(373747)	Operative procedures - main OPCS4: J02.1 Right hemihepatectomy NEC	Health-related outcomes > Hospital inpatient > Summary Operations
GRS7	-0.113644	-0.64222	0.413572	0.673093	373456/291(373747)	Operative procedures - main OPCS4: M61.9 Unspecified open excision of prostate	Health-related outcomes > Hospital inpatient > Summary Operations
GRS7	-0.423046	-2.39619	1.5326	0.673271	373726/21(373747)	Operative procedures - secondary OPCS4: Z04.4 Vagus nerve (x)	Health-related outcomes > Hospital inpatient > Summary Operations
GRS7	-0.423046	-2.39619	1.5326	0.673271	373726/21(373747)	Operative procedures - OPCS4: Z04.4 Vagus nerve (x)	Health-related outcomes > Hospital inpatient > Summary Operations
GRS7	0.0947525	-0.346345	0.53502	0.673468	373332/415(373747)	Operative procedures - main OPCS4: M02.1 Nephrectomy and excision of perirenal tissue	Health-related outcomes > Hospital inpatient > Summary Operations
GRS7	-0.258083	-1.46204	0.938911	0.6736	373691/56(373747)	Operative procedures - main OPCS4: H44.8 Other specified manipulation of rectum	Health-related outcomes > Hospital inpatient > Summary Operations
GRS7	0.182078	-0.66642	1.02841	0.673712	373632/115(373747)	Date O40 first reported (polyhydramnios)	Health-related outcomes > First occurrences > Pregnancy, childbirth and the puerperium
GRS7	0.0628158	-0.22993	0.355144	0.673863	372799/948(373747)	Operative procedures - main OPCS4: P09.1 Biopsy of lesion of vulva	Health-related outcomes > Hospital inpatient > Summary Operations
GRS7	-0.0722554	-0.409079	0.26409	0.673946	373034/713(373747)	Operative procedures - OPCS4: H23.2 Endoscopic cauterisation of lesion of lower bowel using fibreoptic sigmoidoscope	Health-related outcomes > Hospital inpatient > Summary Operations
GRS7	0.376966	-1.38915	2.12207	0.674287	373721/26(373747)	Operative procedures - main OPCS4: D20.8 Other specified other operations on middle ear	Health-related outcomes > Hospital inpatient > Summary Operations
GRS7	0.258879	-0.952926	1.46296	0.674632	373692/55(373747)	Operative procedures - main OPCS4: E06.8 Other specified packing of cavity of nose	Health-related outcomes > Hospital inpatient > Summary Operations
GRS7	0.181538	-0.667949	1.02755	0.674767	373635/112(373747)	Operative procedures - secondary OPCS4: M15.1 Nephrostomography	Health-related outcomes > Hospital inpatient > Summary Operations
GRS7	-0.132874	-0.754427	0.487017	0.67484	373537/210(373747)	Operative procedures - secondary OPCS4: S35.8 Other specified split autograft of skin	Health-related outcomes > Hospital inpatient > Summary Operations
GRS7	-0.281841	-1.60174	1.03104	0.674881	373700/47(373747)	Operative procedures - OPCS4: M51.1 Abdominoperineal suspension of urethra	Health-related outcomes > Hospital inpatient > Summary Operations
GRS7	-0.207225	-1.17731	0.759106	0.674937	373660/87(373747)	Operative procedures - secondary OPCS4: Y36.1 Introduction of gold seeds into organ NOC	Health-related outcomes > Hospital inpatient > Summary Operations
GRS7	-0.207225	-1.17731	0.759106	0.674937	373660/87(373747)	Operative procedures - OPCS4: Y36.1 Introduction of gold seeds into organ NOC	Health-related outcomes > Hospital inpatient > Summary Operations
GRS7	-0.139616	-0.794149	0.512833	0.675425	373555/192(373747)	PCT responsible for patient data: BRENT TEACHING PCT	Health-related outcomes > Hospital inpatient > Summary Administration
GRS7	-0.402018	-2.2912	1.46901	0.675496	373724/23(373747)	Operative procedures - secondary OPCS4: J44.1 Endoscopic retrograde cholangiography and biopsy of lesion of bile duct	Health-related outcomes > Hospital inpatient > Summary Operations
GRS7	-0.0640256	-0.364045	0.235863	0.675677	372818/929(373747)	Operative procedures - OPCS4: U10.6 Myocardial perfusion scan	Health-related outcomes > Hospital inpatient > Summary Operations
GRS7	-0.312216	-1.77832	1.14793	0.675864	373709/38(373747)	Operative procedures - main OPCS4: U12.8 Other specified diagnostic imaging of genitourinary system	Health-related outcomes > Hospital inpatient > Summary Operations
GRS7	0.150446	-0.556079	0.854702	0.675987	373585/162(373747)	Operative procedures - secondary OPCS4: Y41.2 Endoscopic ultrasound staging examination of organ NOC	Health-related outcomes > Hospital inpatient > Summary Operations
GRS7	0.150446	-0.556079	0.854702	0.675987	373585/162(373747)	Operative procedures - OPCS4: Y41.2 Endoscopic ultrasound staging examination of organ NOC	Health-related outcomes > Hospital inpatient > Summary Operations
GRS7	0.142208	-0.525712	0.807976	0.676017	373566/181(373747)	Operative procedures - main OPCS4: V25.8 Other specified primary decompression operations on lumbar spine	Health-related outcomes > Hospital inpatient > Summary Operations
GRS7	0.30605	-1.13603	1.73384	0.676157	373708/39(373747)	Operative procedures - main OPCS4: M64.7 Introduction of transobturator sling	Health-related outcomes > Hospital inpatient > Summary Operations
GRS7	0.30605	-1.13603	1.73384	0.676157	373708/39(373747)	Operative procedures - OPCS4: M64.7 Introduction of transobturator sling	Health-related outcomes > Hospital inpatient > Summary Operations
GRS7	-0.0455812	-0.259795	0.168433	0.676503	371977/1770(373747)	Operative procedures - main OPCS4: X33.2 Intravenous blood transfusion of packed cells	Health-related outcomes > Hospital inpatient > Summary Operations
GRS7	-0.0187692	-0.106974	0.0694039	0.676566	363033/10714(373747)	Date L40 first reported (psoriasis)	Health-related outcomes > First occurrences > Skin and subcutaneous tissue disorders
GRS7	-0.155756	-0.888973	0.574998	0.676699	373596/151(373747)	Operative procedures - OPCS4: C29.3 Occlusion of lacrimal punctum	Health-related outcomes > Hospital inpatient > Summary Operations
GRS7	-0.271408	-1.5502	1.00073	0.676751	373697/50(373747)	Operative procedures - main OPCS4: T79.9 Unspecified repair of muscle	Health-related outcomes > Hospital inpatient > Summary Operations
GRS7	0.0455537	-0.1688	0.25969	0.676875	371978/1769(373747)	Date M94 first reported (other disorders of cartilage)	Health-related outcomes > First occurrences > Musculoskeletal system and connective tissue disorders
GRS7	0.154488	-0.573426	0.879595	0.676906	373594/153(373747)	Operative procedures - main OPCS4: B30.4 Renewal of prosthesis for breast	Health-related outcomes > Hospital inpatient > Summary Operations
GRS7	0.0175867	-0.0651654	0.100312	0.676961	361509/12238(373747)	Date G47 first reported (sleep disorders)	Health-related outcomes > First occurrences > Nervous system disorders
GRS7	-0.368438	-2.1062	1.35892	0.676978	373720/27(373747)	Operative procedures - OPCS4: C77.8 Other specified other operations on lens	Health-related outcomes > Hospital inpatient > Summary Operations
GRS7	-0.207097	-1.18372	0.765371	0.677124	373662/85(373747)	Operative procedures - main OPCS4: A83.8 Other specified electroconvulsive therapy	Health-related outcomes > Hospital inpatient > Summary Operations
GRS7	-0.207097	-1.18372	0.765371	0.677124	373662/85(373747)	Operative procedures - OPCS4: A83.8 Other specified electroconvulsive therapy	Health-related outcomes > Hospital inpatient > Summary Operations
GRS7	-0.303478	-1.7355	1.11976	0.677145	373707/40(373747)	Operative procedures - OPCS4: F20.5 Suture of gingiva	Health-related outcomes > Hospital inpatient > Summary Operations
GRS7	-0.361177	-2.06622	1.33191	0.677181	373719/28(373747)	Operative procedures - secondary OPCS4: Y94.3 Metaiodobenzylguanidine imaging	Health-related outcomes > Hospital inpatient > Summary Operations
GRS7	-0.361177	-2.06622	1.33191	0.677181	373719/28(373747)	Operative procedures - OPCS4: Y94.3 Metaiodobenzylguanidine imaging	Health-related outcomes > Hospital inpatient > Summary Operations
GRS7	0.138692	-0.515263	0.7907	0.677228	373555/192(373747)	Operative procedures - main OPCS4: Q11.2 Dilation of cervix uteri and evacuation of products of conception from uterus NEC	Health-related outcomes > Hospital inpatient > Summary Operations
GRS7	0.216951	-0.806886	1.23613	0.677314	373670/77(373747)	Operative procedures - OPCS4: H24.8 Other specified other therapeutic endoscopic operations on lower bowel using fibreoptic sigmoidoscope	Health-related outcomes > Hospital inpatient > Summary Operations
GRS7	0.193231	-0.719549	1.10135	0.677536	373650/97(373747)	Operative procedures - main OPCS4: D08.1 Extirpation of lesion of external auditory canal	Health-related outcomes > Hospital inpatient > Summary Operations
GRS7	0.0518046	-0.192508	0.295862	0.67755	372389/1358(373747)	Date K55 first reported (vascular disorders of intestine)	Health-related outcomes > First occurrences > Digestive system disorders
GRS7	-0.152626	-0.873169	0.565956	0.677638	373591/156(373747)	Operative procedures - secondary OPCS4: K49.1 Percutaneous transluminal balloon angioplasty of one coronary artery	Health-related outcomes > Hospital inpatient > Summary Operations
GRS7	-0.183202	-1.0486	0.678898	0.677677	373639/108(373747)	Operative procedures - secondary OPCS4: W08.8 Other specified other excision of bone	Health-related outcomes > Hospital inpatient > Summary Operations
GRS7	0.415075	-1.55154	2.35716	0.677751	373726/21(373747)	Operative procedures - OPCS4: B08.8 Other specified excision of thyroid gland	Health-related outcomes > Hospital inpatient > Summary Operations
GRS7	-0.293964	-1.68501	1.09035	0.678127	373705/42(373747)	Operative procedures - main OPCS4: M01.5 Allotransplantation of kidney from cadaver heart non-beating	Health-related outcomes > Hospital inpatient > Summary Operations
GRS7	-0.293964	-1.68501	1.09035	0.678127	373705/42(373747)	Operative procedures - OPCS4: M01.5 Allotransplantation of kidney from cadaver heart non-beating	Health-related outcomes > Hospital inpatient > Summary Operations
GRS7	-0.0909976	-0.521517	0.338883	0.678456	373307/440(373747)	Operative procedures - OPCS4: U10.3 Cardiac magnetic resonance imaging	Health-related outcomes > Hospital inpatient > Summary Operations
GRS7	-0.374016	-2.14675	1.3885	0.678595	373721/26(373747)	Operative procedures - main OPCS4: F30.8 Other specified other repair of palate	Health-related outcomes > Hospital inpatient > Summary Operations
GRS7	0.164368	-0.614549	0.940075	0.678611	373614/133(373747)	Operative procedures - main OPCS4: V22.8 Other specified primary decompression operations on cervical spine	Health-related outcomes > Hospital inpatient > Summary Operations
GRS7	-0.0851944	-0.488573	0.317502	0.678668	373249/498(373747)	Operative procedures - secondary OPCS4: L91.3 Attention to central venous catheter NEC	Health-related outcomes > Hospital inpatient > Summary Operations
GRS7	0.140119	-0.52411	0.803732	0.678924	1413/287(1700)	Anaesthetics administered post delivery: Spinal anaesthetic	Health-related outcomes > Hospital inpatient > Summary Maternity
GRS7	0.178871	-0.66964	1.02398	0.678946	373635/112(373747)	Operative procedures - main OPCS4: X38.3 Injection of hormone for local action NEC	Health-related outcomes > Hospital inpatient > Summary Operations
GRS7	0.232993	-0.87364	1.33202	0.679003	373681/66(373747)	Operative procedures - OPCS4: F12.8 Other specified surgery on apex of tooth	Health-related outcomes > Hospital inpatient > Summary Operations
GRS7	0.152786	-0.572545	0.875504	0.679228	373593/154(373747)	Type of cancer: ICD10: C80 Malignant neoplasm without specification of site	Health-related outcomes > Cancer register
GRS7	0.330829	-1.24129	1.893	0.679292	373714/33(373747)	Operative procedures - OPCS4: X39.6 Intraocular administration of therapeutic substance	Health-related outcomes > Hospital inpatient > Summary Operations
GRS7	-0.396653	-2.28246	1.47542	0.679325	373724/23(373747)	Operative procedures - OPCS4: F46.2 Incision of submandibular gland	Health-related outcomes > Hospital inpatient > Summary Operations
GRS7	0.225586	-0.846864	1.29266	0.679521	373676/71(373747)	Operative procedures - main OPCS4: P05.5 Excision of excess labial tissue	Health-related outcomes > Hospital inpatient > Summary Operations
GRS7	-0.138878	-0.798184	0.519698	0.679536	373560/187(373747)	Operative procedures - main OPCS4: U07.3 Plain x-ray of chest	Health-related outcomes > Hospital inpatient > Summary Operations
GRS7	0.167182	-0.627575	0.958537	0.679554	373619/128(373747)	Date H06 first reported (disorders of lachrymal system and orbit in diseases classified elsewhere)	Health-related outcomes > First occurrences > Eye and adnexa disorders
GRS7	-0.0504442	-0.290084	0.188956	0.679748	372334/1413(373747)	Operative procedures - OPCS4: M29.2 Endoscopic insertion of tubal prosthesis into ureter NEC	Health-related outcomes > Hospital inpatient > Summary Operations
GRS7	0.00672227	-0.0252062	0.0386505	0.679858	223237/150510(373747)	Inpatient record format: UK HES In Patient (2015 format)	Health-related outcomes > Hospital inpatient > Summary Administration
GRS7	0.148006	-0.556688	0.850363	0.680149	373584/163(373747)	Operative procedures - main OPCS4: X33.8 Other specified other blood transfusion	Health-related outcomes > Hospital inpatient > Summary Operations
GRS7	0.0919598	-0.345706	0.528764	0.680194	373325/422(373747)	Date Q63 first reported (other congenital malformations of kidney)	Health-related outcomes > First occurrences > Congenital disruptions and chromosomal abnormalities
GRS7	-0.0641733	-0.369555	0.240766	0.680221	372874/873(373747)	Operative procedures - OPCS4: W79.2 Excision of bunion NEC	Health-related outcomes > Hospital inpatient > Summary Operations
GRS7	-0.255176	-1.4708	0.956354	0.680363	373692/55(373747)	Operative procedures - OPCS4: N32.4 Injection of therapeutic substance into penis	Health-related outcomes > Hospital inpatient > Summary Operations
GRS7	-0.282747	-1.63002	1.05966	0.680371	373702/45(373747)	Operative procedures - OPCS4: V67.2 Primary hemilaminectomy decompression of lumbar spine	Health-related outcomes > Hospital inpatient > Summary Operations
GRS7	0.133392	-0.502322	0.766988	0.680424	373547/200(373747)	Operative procedures - OPCS4: C35.3 Insertion of ustable suture into muscle of eye	Health-related outcomes > Hospital inpatient > Summary Operations
GRS7	-0.34049	-1.96531	1.27426	0.680493	373716/31(373747)	Operative procedures - main OPCS4: W24.9 Unspecified closed reduction of fracture of bone and internal fixation	Health-related outcomes > Hospital inpatient > Summary Operations
GRS7	0.417984	-1.58535	2.39247	0.680577	373727/20(373747)	Operative procedures - secondary OPCS4: Q03.2 Laser cone biopsy of cervix uteri	Health-related outcomes > Hospital inpatient > Summary Operations
GRS7	-0.248084	-1.43177	0.929878	0.68062	373689/58(373747)	Operative procedures - secondary OPCS4: Z69.5 Lateral condyle of humerus	Health-related outcomes > Hospital inpatient > Summary Operations
GRS7	-0.248084	-1.43177	0.929878	0.68062	373689/58(373747)	Operative procedures - OPCS4: Z69.5 Lateral condyle of humerus	Health-related outcomes > Hospital inpatient > Summary Operations
GRS7	-0.172876	-0.997629	0.648585	0.680662	373627/120(373747)	Operative procedures - OPCS4: X29.3 Continuous subcutaneous infusion of therapeutic substance NEC	Health-related outcomes > Hospital inpatient > Summary Operations
GRS7	-0.358254	-2.0694	1.34138	0.680764	373719/28(373747)	Operative procedures - OPCS4: W76.2 Excision of lesion of ligament	Health-related outcomes > Hospital inpatient > Summary Operations
GRS7	0.237249	-0.89576	1.36377	0.680781	373684/63(373747)	Operative procedures - main OPCS4: T67.5 Primary repair of tendon using graft	Health-related outcomes > Hospital inpatient > Summary Operations
GRS7	0.240074	-0.90724	1.37981	0.680833	373686/61(373747)	Operative procedures - main OPCS3: 771 Other removal of retained products	Health-related outcomes > Hospital inpatient > Summary Operations
GRS7	0.0193064	-0.0727126	0.111292	0.680857	363794/9953(373747)	Date H91 first reported (other hearing loss)	Health-related outcomes > First occurrences > Ear and mastoid process disorders
GRS7	0.0606301	-0.228468	0.349377	0.680861	372779/968(373747)	Operative procedures - OPCS4: G75.3 Closure of ileostomy	Health-related outcomes > Hospital inpatient > Summary Operations
GRS7	0.268448	-1.0152	1.54228	0.680957	373698/49(373747)	Operative procedures - OPCS4: M25.8 Other specified other open operations on ureter	Health-related outcomes > Hospital inpatient > Summary Operations
GRS7	0.344269	-1.30317	1.97616	0.680996	373717/30(373747)	Operative procedures - OPCS4: Q47.3 Open biopsy of lesion of ovary	Health-related outcomes > Hospital inpatient > Summary Operations
GRS7	-0.356598	-2.06075	1.34546	0.681474	371938/28(371966)	Sources of admission to hospital (recoded): Usual Place of residence: Sheltered	Health-related outcomes > Hospital inpatient > Summary Administration
GRS7	0.069061	-0.261056	0.39867	0.681561	373004/743(373747)	Date O00 first reported (ectopic pregnancy)	Health-related outcomes > First occurrences > Pregnancy, childbirth and the puerperium
GRS7	0.0388438	-0.147252	0.224816	0.682352	371113/2634(373747)	PCT responsible for patient data: BURY PCT	Health-related outcomes > Hospital inpatient > Summary Administration
GRS7	-0.421617	-2.44734	1.58863	0.68244	373727/20(373747)	Operative procedures - main OPCS4: X60.2 Rehabilitation assessment by multidisciplinary specialised team	Health-related outcomes > Hospital inpatient > Summary Operations
GRS7	-0.343332	-1.9933	1.29493	0.682514	373717/30(373747)	Operative procedures - secondary OPCS4: W19.6 Primary open reduction of fragment of bone and fixation using wire system	Health-related outcomes > Hospital inpatient > Summary Operations
GRS7	0.144477	-0.549246	0.835733	0.682652	373578/169(373747)	Operative procedures - main OPCS4: B32.3 Wire guided biopsy of lesion of breast	Health-related outcomes > Hospital inpatient > Summary Operations
GRS7	0.371907	-1.42049	2.14421	0.682963	373722/25(373747)	Date A70 first reported (chlamydia psittaci infection)	Health-related outcomes > First occurrences > Certain infectious and parasitic diseases
GRS7	0.264156	-1.00759	1.52777	0.683142	373697/50(373747)	Operative procedures - main OPCS4: H05.1 Total colectomy and anastomosis of ileum to rectum	Health-related outcomes > Hospital inpatient > Summary Operations
GRS7	0.264156	-1.00759	1.52777	0.683142	373697/50(373747)	Operative procedures - OPCS4: H05.1 Total colectomy and anastomosis of ileum to rectum	Health-related outcomes > Hospital inpatient > Summary Operations
GRS7	-0.168237	-0.977481	0.638346	0.683224	373623/124(373747)	Operative procedures - main OPCS4: E10.1 Biopsy of lesion of nose NEC	Health-related outcomes > Hospital inpatient > Summary Operations
GRS7	-0.0511631	-0.297178	0.19459	0.683401	357006/1356(358362)	Treatment speciality of consultant (recoded): Gynaecological oncology	Health-related outcomes > Hospital inpatient > Summary Administration
GRS7	0.186425	-0.711307	1.08015	0.68341	373647/100(373747)	Operative procedures - secondary OPCS4: Y25.2 Resuture of organ NOC	Health-related outcomes > Hospital inpatient > Summary Operations
GRS7	0.186425	-0.711307	1.08015	0.68341	373647/100(373747)	Operative procedures - OPCS4: Y25.2 Resuture of organ NOC	Health-related outcomes > Hospital inpatient > Summary Operations
GRS7	0.405721	-1.55567	2.33672	0.683494	373726/21(373747)	Operative procedures - secondary OPCS4: T46.9 Unspecified other drainage of peritoneal cavity	Health-related outcomes > Hospital inpatient > Summary Operations
GRS7	0.161969	-0.618309	0.939035	0.683571	373614/133(373747)	Operative procedures - main OPCS4: A02.2 Excision of lesion of tissue of temporal lobe of brain	Health-related outcomes > Hospital inpatient > Summary Operations
GRS7	-0.0907169	-0.527546	0.345336	0.683735	373323/424(373747)	Operative procedures - OPCS4: G74.3 Creation of defunctioning ileostomy	Health-related outcomes > Hospital inpatient > Summary Operations
GRS7	-0.201115	-1.1705	0.764494	0.683784	373660/87(373747)	Operative procedures - secondary OPCS4: H20.4 Fibreoptic endoscopic destruction of lesion of colon NEC	Health-related outcomes > Hospital inpatient > Summary Operations
GRS7	0.351901	-1.34908	2.03265	0.683839	373719/28(373747)	Operative procedures - OPCS4: J39.8 Other specified other therapeutic endoscopic operations on ampulla of Vater	Health-related outcomes > Hospital inpatient > Summary Operations
GRS7	-0.109254	-0.635969	0.416321	0.68404	373455/292(373747)	Operative procedures - OPCS4: T64.5 Tenodesis	Health-related outcomes > Hospital inpatient > Summary Operations
GRS7	-0.374797	-2.18511	1.42497	0.684297	373722/25(373747)	Operative procedures - main OPCS4: X46.1 Donation of bone marrow	Health-related outcomes > Hospital inpatient > Summary Operations
GRS7	0.231059	-0.884945	1.34191	0.684327	373682/65(373747)	Date I06 first reported (rheumatic aortic valve diseases)	Health-related outcomes > First occurrences > Circulatory system disorders
GRS7	0.145676	-0.558165	0.847154	0.684542	373584/163(373747)	Operative procedures - main OPCS4: A55.2 Spinal myelography NEC	Health-related outcomes > Hospital inpatient > Summary Operations
GRS7	0.320268	-1.23237	1.85312	0.68456	373713/34(373747)	Operative procedures - secondary OPCS4: V40.8 Other specified stabilisation of spine	Health-related outcomes > Hospital inpatient > Summary Operations
GRS7	0.011404	-0.0436212	0.0664187	0.684564	344362/29385(373747)	Operative procedures - main OPCS4: G45.9 Unspecified diagnostic fibreoptic endoscopic examination of upper gastrointestinal tract	Health-related outcomes > Hospital inpatient > Summary Operations
GRS7	0.0655623	-0.251034	0.381735	0.684633	357531/813(358344)	Treatment speciality of consultant (recoded): Diagnostic Imaging	Health-related outcomes > Hospital inpatient > Summary Administration
GRS7	0.233127	-0.893495	1.35688	0.684684	373683/64(373747)	Operative procedures - main OPCS3: 820 Excision of internal structure of knee	Health-related outcomes > Hospital inpatient > Summary Operations
GRS7	0.177138	-0.679572	1.0302	0.684731	373637/110(373747)	Operative procedures - main OPCS4: L87.3 Stripping of varicose vein of leg NEC	Health-related outcomes > Hospital inpatient > Summary Operations
GRS7	-0.137384	-0.801524	0.5248	0.68475	373563/184(373747)	Operative procedures - main OPCS4: S57.8 Other specified exploration of other skin of other site	Health-related outcomes > Hospital inpatient > Summary Operations
GRS7	0.248104	-0.952986	1.44279	0.684885	373691/56(373747)	Operative procedures - main OPCS4: J74.8 Other specified endoscopic ultrasound examination of pancreas	Health-related outcomes > Hospital inpatient > Summary Operations
GRS7	0.361901	-1.39789	2.09483	0.684967	373721/26(373747)	Operative procedures - OPCS4: X32.7 Leucopheresis	Health-related outcomes > Hospital inpatient > Summary Operations
GRS7	-0.330319	-1.93121	1.2601	0.685072	373715/32(373747)	Operative procedures - OPCS4: E34.9 Unspecified microtherapeutic endoscopic operations on larynx	Health-related outcomes > Hospital inpatient > Summary Operations
GRS7	0.0573634	-0.220107	0.334493	0.685154	372695/1052(373747)	Operative procedures - main OPCS4: W91.9 Unspecified other manipulation of joint	Health-related outcomes > Hospital inpatient > Summary Operations
GRS7	0.437128	-1.6915	2.5275	0.685181	4661/20(4681)	Resuscitation methods: Positive pressure by endotracheal tube, drugs administered	Health-related outcomes > Hospital inpatient > Summary Maternity
GRS7	-0.319565	-1.86809	1.22101	0.685265	373713/34(373747)	Operative procedures - OPCS4: S55.2 Removal of slough from burnt skin NEC	Health-related outcomes > Hospital inpatient > Summary Operations
GRS7	0.0778213	-0.298826	0.453836	0.685269	373177/570(373747)	Operative procedures - secondary OPCS4: C80.1 Peel of epiretinal fibroglial membrane	Health-related outcomes > Hospital inpatient > Summary Operations
GRS7	-0.26875	-1.57157	1.0268	0.685298	373699/48(373747)	Operative procedures - OPCS4: F34.5 Excision of remnant of tonsil	Health-related outcomes > Hospital inpatient > Summary Operations
GRS7	0.165528	-0.636989	0.963693	0.685303	373620/127(373747)	Operative procedures - main OPCS4: Q41.2 Hydrotubation of fallopian tube	Health-related outcomes > Hospital inpatient > Summary Operations
GRS7	0.162044	-0.623153	0.944183	0.685339	373616/131(373747)	Operative procedures - OPCS4: D12.8 Other specified other operations on mastoid	Health-related outcomes > Hospital inpatient > Summary Operations
GRS7	0.241245	-0.929028	1.40384	0.685375	373688/59(373747)	Operative procedures - main OPCS4: E65.9 Unspecified	Health-related outcomes > Hospital inpatient > Summary Operations
GRS7	-0.0648473	-0.378758	0.248695	0.685389	372922/825(373747)	Operative procedures - main OPCS4: N15.3 Excision of lesion of epididymis	Health-related outcomes > Hospital inpatient > Summary Operations
GRS7	-0.0461675	-0.269739	0.177192	0.685537	372121/1626(373747)	Operative procedures - secondary OPCS4: Y76.1 Functional endoscopic sinus surgery	Health-related outcomes > Hospital inpatient > Summary Operations
GRS7	-0.0461675	-0.269739	0.177192	0.685537	372121/1626(373747)	Operative procedures - OPCS4: Y76.1 Functional endoscopic sinus surgery	Health-related outcomes > Hospital inpatient > Summary Operations
GRS7	0.279287	-1.07662	1.62617	0.685646	373703/44(373747)	Operative procedures - main OPCS4: A05.4 Evacuation of intracerebral haematoma NEC	Health-related outcomes > Hospital inpatient > Summary Operations
GRS7	0.169011	-0.651016	0.986188	0.685774	372021/121(372142)	Main speciality of consultant (recoded): General pathology	Health-related outcomes > Hospital inpatient > Summary Administration
GRS7	0.343235	-1.32545	1.99701	0.685852	373718/29(373747)	Operative procedures - secondary OPCS4: E06.1 Packing of posterior cavity of nose NEC	Health-related outcomes > Hospital inpatient > Summary Operations
GRS7	-0.314808	-1.8455	1.20492	0.685978	373712/35(373747)	Operative procedures - main OPCS4: J67.3 Percutaneous biopsy of lesion of pancreas	Health-related outcomes > Hospital inpatient > Summary Operations
GRS7	0.0222642	-0.085739	0.130229	0.686124	366299/7448(373747)	Type of cancer: ICD10: C61 Malignant neoplasm of prostate	Health-related outcomes > Cancer register
GRS7	-0.171938	-1.00766	0.660982	0.686333	373631/116(373747)	Operative procedures - secondary OPCS4: F02.1 Excision of lesion of lip	Health-related outcomes > Hospital inpatient > Summary Operations
GRS7	-0.250042	-1.46621	0.960563	0.686383	373692/55(373747)	Operative procedures - OPCS4: H33.2 Proctectomy and anastomosis of colon to anus	Health-related outcomes > Hospital inpatient > Summary Operations
GRS7	0.381221	-1.476	2.2194	0.686419	373724/23(373747)	Operative procedures - OPCS3: 916 Toilet of wound	Health-related outcomes > Hospital inpatient > Summary Operations
GRS7	-0.167953	-0.984707	0.646294	0.68652	373625/122(373747)	Operative procedures - secondary OPCS4: C81.8 Other specified photocoagulation of retina for detachment	Health-related outcomes > Hospital inpatient > Summary Operations
GRS7	-0.264704	-1.5539	1.01615	0.686554	373698/49(373747)	Operative procedures - OPCS4: C06.1 Biopsy of lesion of orbit	Health-related outcomes > Hospital inpatient > Summary Operations
GRS7	-0.0673314	-0.394679	0.259572	0.686649	372987/760(373747)	Operative procedures - OPCS4: U20.5 Stress echocardiography	Health-related outcomes > Hospital inpatient > Summary Operations
GRS7	-0.129958	-0.762527	0.500543	0.686736	373543/204(373747)	Operative procedures - OPCS4: U26.2 Uroflowmetry NEC	Health-related outcomes > Hospital inpatient > Summary Operations
GRS7	-0.385699	-2.26753	1.48146	0.686929	373724/23(373747)	Operative procedures - main OPCS4: N03.8 Other specified other operations on scrotum	Health-related outcomes > Hospital inpatient > Summary Operations
GRS7	0.184217	-0.713829	1.07806	0.687036	373647/100(373747)	Operative procedures - secondary OPCS4: C14.1 Flap of skin to eyelid	Health-related outcomes > Hospital inpatient > Summary Operations
GRS7	-0.317441	-1.86614	1.22152	0.687126	373713/34(373747)	Operative procedures - OPCS4: C66.3 Cryotherapy to ciliary body	Health-related outcomes > Hospital inpatient > Summary Operations
GRS7	-0.381598	-2.24114	1.47275	0.687147	373724/23(373747)	Operative procedures - OPCS3: 194.4 Middle ear operations, not elsewhere classified : other removal of tissue	Health-related outcomes > Hospital inpatient > Summary Operations
GRS7	-0.22553	-1.32562	0.869398	0.687217	373680/67(373747)	Operative procedures - main OPCS4: U50.2 Delivery of rehabilitation for hip fracture	Health-related outcomes > Hospital inpatient > Summary Operations
GRS7	-0.379723	-2.23582	1.46019	0.687384	373723/24(373747)	Operative procedures - secondary OPCS4: T80.9 Unspecified release of contracture of muscle	Health-related outcomes > Hospital inpatient > Summary Operations
GRS7	-0.197882	-1.16362	0.76445	0.687521	373660/87(373747)	Operative procedures - secondary OPCS4: H23.1 Endoscopic snare resection of lesion of lower bowel using fibreoptic sigmoidoscope	Health-related outcomes > Hospital inpatient > Summary Operations
GRS7	-0.0434905	-0.255527	0.168355	0.687544	371940/1807(373747)	"Date K91 first reported (postprocedural disorders of digestive system, not elsewhere classified)"	Health-related outcomes > First occurrences > Digestive system disorders
GRS7	-0.200479	-1.17916	0.774341	0.687562	373662/85(373747)	Operative procedures - OPCS4: K57.6 Percutaneous transluminal ablation of ventricular wall	Health-related outcomes > Hospital inpatient > Summary Operations
GRS7	-0.0512214	-0.3012	0.198501	0.687827	372449/1298(373747)	Operative procedures - secondary OPCS4: H28.9 Unspecified diagnostic endoscopic examination of sigmoid colon using rigid sigmoidoscope	Health-related outcomes > Hospital inpatient > Summary Operations
GRS7	-0.353841	-2.08652	1.36864	0.688218	373720/27(373747)	Operative procedures - main OPCS4: N10.1 Insertion of prosthetic replacement for testis	Health-related outcomes > Hospital inpatient > Summary Operations
GRS7	-0.2489	-1.46856	0.962923	0.688353	373692/55(373747)	Date A56 first reported (other sexually transmitted chlamydial diseases)	Health-related outcomes > First occurrences > Certain infectious and parasitic diseases
GRS7	-0.396564	-2.3432	1.53066	0.688376	373725/22(373747)	Operative procedures - secondary OPCS4: B27.9 Unspecified total excision of breast	Health-related outcomes > Hospital inpatient > Summary Operations
GRS7	0.36679	-1.42813	2.15305	0.688423	373722/25(373747)	Type of cancer: ICD10: C53.1 Exocervix	Health-related outcomes > Cancer register
GRS7	0.112782	-0.439297	0.66337	0.688499	373481/266(373747)	Operative procedures - secondary OPCS4: Y67.2 Harvest of composite of skin and fat	Health-related outcomes > Hospital inpatient > Summary Operations
GRS7	0.112782	-0.439297	0.66337	0.688499	373481/266(373747)	Operative procedures - OPCS4: Y67.2 Harvest of composite of skin and fat	Health-related outcomes > Hospital inpatient > Summary Operations
GRS7	-0.23572	-1.39048	0.913731	0.688507	373686/61(373747)	Operative procedures - secondary OPCS4: X41.2 Removal of ambulatory peritoneal dialysis catheter	Health-related outcomes > Hospital inpatient > Summary Operations
GRS7	-0.092268	-0.544113	0.358541	0.688662	373350/397(373747)	Operative procedures - main OPCS4: Q03.4 Punch biopsy of cervix uteri	Health-related outcomes > Hospital inpatient > Summary Operations
GRS7	0.16254	-0.633879	0.956149	0.688685	373619/128(373747)	Operative procedures - main OPCS4: V15.2 Open reduction of fracture of mandible NEC	Health-related outcomes > Hospital inpatient > Summary Operations
GRS7	-0.236445	-1.39408	0.920055	0.688703	373037/60(373097)	Methods of admission to hospital (recoded): Emergency admission: Work accident	Health-related outcomes > Hospital inpatient > Summary Administration
GRS7	0.273666	-1.06957	1.60733	0.688815	373702/45(373747)	Operative procedures - secondary OPCS4: T42.8 Other specified therapeutic endoscopic operations on peritoneum	Health-related outcomes > Hospital inpatient > Summary Operations
GRS7	-0.294561	-1.74	1.14175	0.688818	373708/39(373747)	Histology of cancer tumour: Mucoepidermoid carcinoma	Health-related outcomes > Cancer register
GRS7	0.37627	-1.4725	2.2075	0.688948	373723/24(373747)	Operative procedures - OPCS4: N17.9 Unspecified excision of vas deferens	Health-related outcomes > Hospital inpatient > Summary Operations
GRS7	-0.233199	-1.37661	0.907063	0.68901	373685/62(373747)	Operative procedures - OPCS4: K62.4 Percutaneous transluminal internal cardioversion NEC	Health-related outcomes > Hospital inpatient > Summary Operations
GRS7	-0.0999979	-0.590873	0.389839	0.6894	373410/337(373747)	Operative procedures - OPCS4: J74.1 Endoscopic ultrasound examination of pancreas and biopsy of lesion of pancreas	Health-related outcomes > Hospital inpatient > Summary Operations
GRS7	0.0764014	-0.298708	0.450807	0.68948	373172/575(373747)	Operative procedures - main OPCS4: W39.1 Primary total prosthetic replacement of hip joint NEC	Health-related outcomes > Hospital inpatient > Summary Operations
GRS7	-0.223551	-1.32271	0.870259	0.689547	373680/67(373747)	Operative procedures - main OPCS4: A02.5 Excision of lesion of tissue of cerebellum	Health-related outcomes > Hospital inpatient > Summary Operations
GRS7	-0.0184939	-0.109263	0.0722397	0.689586	363464/10283(373747)	Date L20 first reported (atopic dermatitis)	Health-related outcomes > First occurrences > Skin and subcutaneous tissue disorders
GRS7	0.0475726	-0.186021	0.280935	0.689635	372261/1486(373747)	Date N62 first reported (hypertrophy of breast)	Health-related outcomes > First occurrences > Genitourinary system disorders
GRS7	0.234089	-0.91749	1.37929	0.689635	373686/61(373747)	Type of cancer: ICD10: C91.4 Hairy-cell leukaemia	Health-related outcomes > Cancer register
GRS7	0.231589	-0.907979	1.36464	0.689698	373685/62(373747)	Operative procedures - main OPCS4: H20.3 Fibreoptic endoscopic laser destruction of lesion of colon	Health-related outcomes > Hospital inpatient > Summary Operations
GRS7	-0.232686	-1.37781	0.906879	0.689822	373685/62(373747)	Operative procedures - main OPCS4: M33.5 Percutaneous insertion of ureteric stent into ureter NEC	Health-related outcomes > Hospital inpatient > Summary Operations
GRS7	-0.335756	-1.98893	1.3097	0.689988	373717/30(373747)	Operative procedures - main OPCS4: W86.9 Unspecified therapeutic endoscopic operations on cavity of other joint	Health-related outcomes > Hospital inpatient > Summary Operations
GRS7	0.0938464	-0.368037	0.554767	0.690173	373367/380(373747)	Date G82 first reported (paraplegia and tetraplegia)	Health-related outcomes > First occurrences > Nervous system disorders
GRS7	0.252601	-0.993118	1.48961	0.69022	373695/52(373747)	Operative procedures - secondary OPCS4: J38.2 Endoscopic sphincterotomy of sphincter of Oddi and insertion of tubal prosthesis into bile duct	Health-related outcomes > Hospital inpatient > Summary Operations
GRS7	-0.347797	-2.06167	1.35699	0.69023	373719/28(373747)	Operative procedures - OPCS4: S25.3 Local fasciocutaneous flap to head or neck NEC	Health-related outcomes > Hospital inpatient > Summary Operations
GRS7	0.083284	-0.32664	0.492487	0.690235	373266/481(373747)	Operative procedures - OPCS4: K26.3 Prosthetic replacement of aortic valve	Health-related outcomes > Hospital inpatient > Summary Operations
GRS7	-0.232929	-1.38115	0.909965	0.690356	373685/62(373747)	Operative procedures - OPCS4: U51.2 Delivery of rehabilitation for spinal cord injury	Health-related outcomes > Hospital inpatient > Summary Operations
GRS7	0.0996859	-0.391631	0.5899	0.690568	373412/335(373747)	Operative procedures - main OPCS4: W66.9 Unspecified primary closed reduction of traumatic dislocation of joint	Health-related outcomes > Hospital inpatient > Summary Operations
GRS7	-0.189654	-1.12521	0.74256	0.690675	373654/93(373747)	Histology of cancer tumour: Follicular adenocarcinoma	Health-related outcomes > Cancer register
GRS7	0.357436	-1.41016	2.10745	0.690691	373721/26(373747)	Operative procedures - secondary OPCS4: V17.1 Intermaxillary fixation of mandible	Health-related outcomes > Hospital inpatient > Summary Operations
GRS7	0.200035	-0.787297	1.1832	0.690776	373664/83(373747)	Date J70 first reported (respiratory conditions due to other external agents)	Health-related outcomes > First occurrences > Respiratory system disorders
GRS7	-0.358083	-2.12653	1.39963	0.690776	373721/26(373747)	Date G73 first reported (disorders of myoneural junction and muscle in diseases classified elsewhere)	Health-related outcomes > First occurrences > Nervous system disorders
GRS7	0.344232	-1.35824	2.03025	0.69084	373719/28(373747)	Type of cancer: ICD9: 1539 Malignant neoplasm of colon, unspecified	Health-related outcomes > Cancer register
GRS7	0.377922	-1.49517	2.22483	0.691139	373724/23(373747)	Operative procedures - main OPCS4: M19.1 Construction of ileal conduit	Health-related outcomes > Hospital inpatient > Summary Operations
GRS7	-0.32936	-1.95818	1.28955	0.691155	373716/31(373747)	Operative procedures - secondary OPCS4: E15.1 Drainage of sphenoid sinus	Health-related outcomes > Hospital inpatient > Summary Operations
GRS7	0.192661	-0.760658	1.14131	0.691402	373658/89(373747)	Operative procedures - secondary OPCS4: T24.9 Unspecified primary repair of umbilical hernia	Health-related outcomes > Hospital inpatient > Summary Operations
GRS7	0.0316901	-0.124837	0.188111	0.691406	368838/3348(372186)	Main speciality of consultant (recoded): Radiology	Health-related outcomes > Hospital inpatient > Summary Administration
GRS7	-0.0577479	-0.343309	0.227414	0.691625	372667/1080(373747)	Operative procedures - secondary OPCS4: Y84.1 Gas and air analgesia in labour	Health-related outcomes > Hospital inpatient > Summary Operations
GRS7	-0.0577479	-0.343309	0.227414	0.691625	372667/1080(373747)	Operative procedures - OPCS4: Y84.1 Gas and air analgesia in labour	Health-related outcomes > Hospital inpatient > Summary Operations
GRS7	0.33626	-1.33358	1.98525	0.691691	373718/29(373747)	Operative procedures - secondary OPCS4: Y02.8 Other specified placement of prosthesis in organ NOC	Health-related outcomes > Hospital inpatient > Summary Operations
GRS7	0.33626	-1.33358	1.98525	0.691691	373718/29(373747)	Operative procedures - OPCS4: Y02.8 Other specified placement of prosthesis in organ NOC	Health-related outcomes > Hospital inpatient > Summary Operations
GRS7	0.105052	-0.414706	0.623652	0.691699	373447/300(373747)	Date F29 first reported (unspecified nonorganic psychosis)	Health-related outcomes > First occurrences > Mental and behavioural disorders
GRS7	0.311277	-1.23093	1.845	0.691764	373713/34(373747)	Operative procedures - secondary OPCS4: Z43.6 Male perineum	Health-related outcomes > Hospital inpatient > Summary Operations
GRS7	0.311277	-1.23093	1.845	0.691764	373713/34(373747)	Operative procedures - OPCS4: Z43.6 Male perineum	Health-related outcomes > Hospital inpatient > Summary Operations
GRS7	0.272944	-1.08146	1.61746	0.691992	373703/44(373747)	Operative procedures - OPCS4: S31.5 Thinning of flap of skin NEC	Health-related outcomes > Hospital inpatient > Summary Operations
GRS7	-0.182987	-1.08987	0.720292	0.691992	373648/99(373747)	Operative procedures - OPCS4: J42.1 Endoscopic retrograde insertion of tubal prosthesis into pancreatic duct	Health-related outcomes > Hospital inpatient > Summary Operations
GRS7	-0.0610193	-0.363109	0.240691	0.692004	372858/889(373747)	Date N03 first reported (chronic nephritic syndrome)	Health-related outcomes > First occurrences > Genitourinary system disorders
GRS7	-0.0648179	-0.385551	0.256144	0.692082	994/5742(6736)	Resuscitation methods: Positive pressure nil, drugs nil	Health-related outcomes > Hospital inpatient > Summary Maternity
GRS7	0.10015	-0.396305	0.595463	0.692243	373419/328(373747)	Operative procedures - OPCS4: W62.9 Unspecified other primary fusion of other joint	Health-related outcomes > Hospital inpatient > Summary Operations
GRS7	-0.119301	-0.710727	0.470979	0.692318	373515/232(373747)	Operative procedures - secondary OPCS4: C86.6 Examination of eye under anaesthetic	Health-related outcomes > Hospital inpatient > Summary Operations
GRS7	-0.192634	-1.1482	0.760095	0.692372	373658/89(373747)	Operative procedures - main OPCS4: C84.8 Other specified other operations on retina	Health-related outcomes > Hospital inpatient > Summary Operations
GRS7	-0.180759	-1.07767	0.712958	0.692382	373646/101(373747)	Operative procedures - main OPCS4: W92.4 Examination of joint under anaesthetic	Health-related outcomes > Hospital inpatient > Summary Operations
GRS7	0.204712	-0.812432	1.2163	0.692551	373669/78(373747)	Operative procedures - secondary OPCS4: Z91.3 Brachial vein	Health-related outcomes > Hospital inpatient > Summary Operations
GRS7	0.204712	-0.812432	1.2163	0.692551	373669/78(373747)	Operative procedures - OPCS4: Z91.3 Brachial vein	Health-related outcomes > Hospital inpatient > Summary Operations
GRS7	-0.159848	-0.953945	0.631993	0.692816	373618/129(373747)	Operative procedures - secondary OPCS4: W77.8 Other specified stabilising operations on joint	Health-related outcomes > Hospital inpatient > Summary Operations
GRS7	0.377249	-1.50013	2.24032	0.692905	373724/23(373747)	Operative procedures - main OPCS4: G15.8 Other specified other therapeutic fibreoptic endoscopic operations on oesophagus	Health-related outcomes > Hospital inpatient > Summary Operations
GRS7	-0.161335	-0.963388	0.638002	0.692955	373621/126(373747)	Operative procedures - secondary OPCS4: Z98.1 Common femoral vein	Health-related outcomes > Hospital inpatient > Summary Operations
GRS7	-0.161335	-0.963388	0.638002	0.692955	373621/126(373747)	Operative procedures - OPCS4: Z98.1 Common femoral vein	Health-related outcomes > Hospital inpatient > Summary Operations
GRS7	-0.0158285	-0.0944282	0.0627466	0.693015	360103/13644(373747)	Operative procedures - OPCS4: S06.5 Excision of lesion of skin of head or neck NEC	Health-related outcomes > Hospital inpatient > Summary Operations
GRS7	0.0388203	-0.154031	0.231511	0.693066	371556/2191(373747)	Operative procedures - secondary OPCS4: Z42.1 Bladder NEC	Health-related outcomes > Hospital inpatient > Summary Operations
GRS7	0.0388203	-0.154031	0.231511	0.693066	371556/2191(373747)	Operative procedures - OPCS4: Z42.1 Bladder NEC	Health-related outcomes > Hospital inpatient > Summary Operations
GRS7	0.0828202	-0.328962	0.493643	0.693111	373270/477(373747)	Operative procedures - main OPCS4: Q16.1 Vaginal excision of lesion of uterus	Health-related outcomes > Hospital inpatient > Summary Operations
GRS7	-0.0744567	-0.444554	0.295056	0.693133	373154/593(373747)	Operative procedures - main OPCS4: C71.2 Phacoemulsification of lens	Health-related outcomes > Hospital inpatient > Summary Operations
GRS7	0.171567	-0.682156	1.02176	0.693141	373636/111(373747)	Operative procedures - secondary OPCS4: X70.5 Procurement of drugs for chemotherapy for neoplasm for regimens in Band 5	Health-related outcomes > Hospital inpatient > Summary Operations
GRS7	-0.102055	-0.60948	0.404321	0.693155	373432/315(373747)	Operative procedures - OPCS4: E49.4 Diagnostic fibreoptic endoscopic examination of lower respiratory tract with lavage and brush cytology of lesion of lower respiratory tract	Health-related outcomes > Hospital inpatient > Summary Operations
GRS7	-0.11748	-0.703066	0.466787	0.693861	373510/237(373747)	Operative procedures - OPCS4: N01.2 Excision of lesion of scrotum	Health-related outcomes > Hospital inpatient > Summary Operations
GRS7	0.335789	-1.34575	1.99355	0.693902	373718/29(373747)	Operative procedures - OPCS4: Q31.1 Removal of products of conception from fallopian tube	Health-related outcomes > Hospital inpatient > Summary Operations
GRS7	0.165868	-0.661465	0.990656	0.693926	373630/117(373747)	Operative procedures - OPCS3: 441 Emergency appendicectomy	Health-related outcomes > Hospital inpatient > Summary Operations
GRS7	0.0386151	-0.153805	0.230861	0.693942	371552/2195(373747)	Date M41 first reported (scoliosis)	Health-related outcomes > First occurrences > Musculoskeletal system and connective tissue disorders
GRS7	-0.260283	-1.56018	1.03186	0.694	373699/48(373747)	Operative procedures - OPCS4: C54.3 Buckling of sclera and implant HFQ	Health-related outcomes > Hospital inpatient > Summary Operations
GRS7	-0.0904831	-0.541623	0.359858	0.694001	373349/398(373747)	Operative procedures - main OPCS4: C15.1 Correction of ectropion NEC	Health-related outcomes > Hospital inpatient > Summary Operations
GRS7	-0.404507	-2.42609	1.60281	0.694154	373727/20(373747)	Operative procedures - OPCS4: K49.9 Unspecified transluminal balloon angioplasty of coronary artery	Health-related outcomes > Hospital inpatient > Summary Operations
GRS7	0.152592	-0.609337	0.912025	0.694248	373607/140(373747)	Operative procedures - secondary OPCS4: E04.8 Other specified operations on turbinate of nose	Health-related outcomes > Hospital inpatient > Summary Operations
GRS7	-0.286446	-1.72014	1.13509	0.694295	373707/40(373747)	Operative procedures - OPCS4: W36.8 Other specified diagnostic puncture of bone	Health-related outcomes > Hospital inpatient > Summary Operations
GRS7	-0.375981	-2.25622	1.49178	0.694362	373724/23(373747)	Operative procedures - main OPCS4: X50.9 Unspecified external resuscitation	Health-related outcomes > Hospital inpatient > Summary Operations
GRS7	0.300156	-1.20124	1.79075	0.694397	373711/36(373747)	Operative procedures - OPCS4: X32.2 Exchange of plasma (single)	Health-related outcomes > Hospital inpatient > Summary Operations
GRS7	-0.278237	-1.66991	1.10467	0.694416	373705/42(373747)	Operative procedures - OPCS4: K57.8 Other specified other therapeutic transluminal operations on heart	Health-related outcomes > Hospital inpatient > Summary Operations
GRS7	0.147318	-0.589333	0.881559	0.694657	373598/149(373747)	Date A03 first reported (shigellosis)	Health-related outcomes > First occurrences > Certain infectious and parasitic diseases
GRS7	-0.0813174	-0.487828	0.324435	0.694752	373257/490(373747)	Operative procedures - secondary OPCS4: W08.3 Excision of excrescence of bone	Health-related outcomes > Hospital inpatient > Summary Operations
GRS7	0.025151	-0.100558	0.150792	0.694879	368541/5206(373747)	Date E05 first reported (thyrotoxicosis [hyperthyroidism])	Health-related outcomes > First occurrences > Endocrine, nutritional and metabolic diseases
GRS7	-0.0346674	-0.208205	0.138745	0.695292	355903/2717(358620)	Treatment speciality of consultant (recoded): Adult mental illness	Health-related outcomes > Hospital inpatient > Summary Administration
GRS7	0.131251	-0.526878	0.787255	0.695469	373560/187(373747)	Operative procedures - main OPCS4: X59.9 Unspecified anaesthetic without surgery	Health-related outcomes > Hospital inpatient > Summary Operations
GRS7	0.232537	-0.935337	1.39199	0.695477	373688/59(373747)	Operative procedures - secondary OPCS4: Z22.6 Nasopharynx	Health-related outcomes > Hospital inpatient > Summary Operations
GRS7	0.232537	-0.935337	1.39199	0.695477	373688/59(373747)	Operative procedures - OPCS4: Z22.6 Nasopharynx	Health-related outcomes > Hospital inpatient > Summary Operations
GRS7	0.235793	-0.948135	1.4127	0.69559	373689/58(373747)	Operative procedures - main OPCS4: U54.1 Delivery of rehabilitation for acute cardiac disorders	Health-related outcomes > Hospital inpatient > Summary Operations
GRS7	-0.0278802	-0.167598	0.111748	0.695626	369429/4318(373747)	Date O03 first reported (spontaneous abortion)	Health-related outcomes > First occurrences > Pregnancy, childbirth and the puerperium
GRS7	-0.141848	-0.853524	0.56772	0.69567	373586/161(373747)	Operative procedures - OPCS4: S53.2 Injection of therapeutic substance into skin	Health-related outcomes > Hospital inpatient > Summary Operations
GRS7	-0.0545985	-0.328463	0.218954	0.695824	372664/1083(373747)	Operative procedures - main OPCS4: U20.2 Transoesophageal echocardiography	Health-related outcomes > Hospital inpatient > Summary Operations
GRS7	-0.256368	-1.54442	1.02548	0.695892	373698/49(373747)	Operative procedures - main OPCS4: E09.3 Suture of external nose	Health-related outcomes > Hospital inpatient > Summary Operations
GRS7	0.357384	-1.44293	2.13533	0.695912	373722/25(373747)	Operative procedures - secondary OPCS4: S30.4 Final inset of flap of skin to head or neck	Health-related outcomes > Hospital inpatient > Summary Operations
GRS7	0.267022	-1.07541	1.60244	0.696017	373702/45(373747)	Administrative and legal statuses: NHS patient: formally detained under part X, Mental Health Act 1983	Health-related outcomes > Hospital inpatient > Summary Administration
GRS7	0.0725554	-0.291883	0.436409	0.696163	373138/609(373747)	Operative procedures - main OPCS4: D14.1 Tympanoplasty using graft	Health-related outcomes > Hospital inpatient > Summary Operations
GRS7	-0.203758	-1.23002	0.818598	0.696706	373670/77(373747)	Operative procedures - OPCS4: S04.8 Other specified other excision of skin	Health-related outcomes > Hospital inpatient > Summary Operations
GRS7	0.219302	-0.886755	1.31835	0.69678	373681/66(373747)	Operative procedures - main OPCS4: A59.9 Unspecified excision of peripheral nerve	Health-related outcomes > Hospital inpatient > Summary Operations
GRS7	0.179345	-0.724954	1.08006	0.697003	373648/99(373747)	Operative procedures - OPCS4: U51.1 Delivery of rehabilitation for brain injuries	Health-related outcomes > Hospital inpatient > Summary Operations
GRS7	-0.375093	-2.26983	1.50524	0.69722	373724/23(373747)	Operative procedures - secondary OPCS4: W06.2 Total excision of rib NEC	Health-related outcomes > Hospital inpatient > Summary Operations
GRS7	-0.155368	-0.939146	0.625981	0.697222	373615/132(373747)	Operative procedures - secondary OPCS4: Z82.1 Radiocarpal joint	Health-related outcomes > Hospital inpatient > Summary Operations
GRS7	-0.155368	-0.939146	0.625981	0.697222	373615/132(373747)	Operative procedures - OPCS4: Z82.1 Radiocarpal joint	Health-related outcomes > Hospital inpatient > Summary Operations
GRS7	0.0604985	-0.244618	0.365194	0.697365	372874/873(373747)	Operative procedures - main OPCS4: B27.9 Unspecified total excision of breast	Health-related outcomes > Hospital inpatient > Summary Operations
GRS7	-0.21205	-1.28245	0.854978	0.697403	373676/71(373747)	Operative procedures - main OPCS4: P22.2 Anterior colporrhaphy and amputation of cervix uteri NEC	Health-related outcomes > Hospital inpatient > Summary Operations
GRS7	0.23385	-0.947797	1.41016	0.697453	373687/60(373747)	Operative procedures - secondary OPCS4: Y95.9 Unspecified gestational age	Health-related outcomes > Hospital inpatient > Summary Operations
GRS7	0.23385	-0.947797	1.41016	0.697453	373687/60(373747)	Operative procedures - OPCS4: Y95.9 Unspecified gestational age	Health-related outcomes > Hospital inpatient > Summary Operations
GRS7	-0.0949901	-0.574442	0.383466	0.697507	373394/353(373747)	Operative procedures - secondary OPCS4: S27.3 Random pattern local flap of skin to head or neck NEC	Health-related outcomes > Hospital inpatient > Summary Operations
GRS7	0.337988	-1.37364	2.03221	0.697588	373719/28(373747)	Operative procedures - OPCS4: M65.8 Other specified endoscopic resection of outlet of male bladder	Health-related outcomes > Hospital inpatient > Summary Operations
GRS7	0.396721	-1.61569	2.38054	0.697699	373727/20(373747)	Histology of cancer tumour: Interstitial cell tumor	Health-related outcomes > Cancer register
GRS7	-0.194317	-1.17667	0.784132	0.697739	373663/84(373747)	Type of cancer: ICD10: C85.1 B-cell lymphoma, unspecified	Health-related outcomes > Cancer register
GRS7	-0.165875	-1.00434	0.669713	0.697774	373631/116(373747)	Operative procedures - secondary OPCS4: P05.4 Excision of lesion of vulva NEC	Health-related outcomes > Hospital inpatient > Summary Operations
GRS7	0.152055	-0.616881	0.917871	0.697807	373610/137(373747)	Operative procedures - OPCS4: A02.2 Excision of lesion of tissue of temporal lobe of brain	Health-related outcomes > Hospital inpatient > Summary Operations
GRS7	0.348266	-1.41732	2.09438	0.697807	373721/26(373747)	Operative procedures - OPCS3: 905 Lymphatic biopsy, not elsewhere classified	Health-related outcomes > Hospital inpatient > Summary Operations
GRS7	-0.372671	-2.25935	1.50038	0.697879	373724/23(373747)	Operative procedures - secondary OPCS4: X11.9 Unspecified amputation of toe	Health-related outcomes > Hospital inpatient > Summary Operations
GRS7	-0.36527	-2.21472	1.47178	0.698004	373723/24(373747)	Operative procedures - main OPCS4: F12.2 Root canal therapy to tooth	Health-related outcomes > Hospital inpatient > Summary Operations
GRS7	-0.14115	-0.85508	0.571016	0.698063	373588/159(373747)	Operative procedures - OPCS4: X11.9 Unspecified amputation of toe	Health-related outcomes > Hospital inpatient > Summary Operations
GRS7	-0.0551443	-0.333972	0.223369	0.698134	372704/1043(373747)	Type of cancer: ICD10: C64 Malignant neoplasm of kidney, except renal pelvis	Health-related outcomes > Cancer register
GRS7	-0.396441	-2.40413	1.60516	0.698179	373727/20(373747)	Operative procedures - OPCS4: X52.9 Unspecified oxygen therapy	Health-related outcomes > Hospital inpatient > Summary Operations
GRS7	0.126928	-0.515841	0.767663	0.698308	373551/196(373747)	Operative procedures - OPCS4: T41.8 Other specified other open operations on peritoneum	Health-related outcomes > Hospital inpatient > Summary Operations
GRS7	0.322631	-1.31506	1.94483	0.698379	373717/30(373747)	Operative procedures - main OPCS4: A02.4 Excision of lesion of tissue of occipital lobe of brain	Health-related outcomes > Hospital inpatient > Summary Operations
GRS7	0.174663	-0.710984	1.05579	0.698458	373644/103(373747)	Operative procedures - main OPCS4: W75.3 Open repair of extra-articular ligament NEC	Health-related outcomes > Hospital inpatient > Summary Operations
GRS7	-0.108471	-0.658405	0.440249	0.698765	373479/268(373747)	Operative procedures - main OPCS4: W62.9 Unspecified other primary fusion of other joint	Health-related outcomes > Hospital inpatient > Summary Operations
GRS7	0.084368	-0.343295	0.511254	0.698765	373305/442(373747)	Operative procedures - OPCS4: E06.9 Unspecified packing of cavity of nose	Health-related outcomes > Hospital inpatient > Summary Operations
GRS7	0.104814	-0.426623	0.635002	0.698772	373461/286(373747)	Operative procedures - secondary OPCS4: W26.2 Manipulation of fracture of bone NEC	Health-related outcomes > Hospital inpatient > Summary Operations
GRS7	-0.299616	-1.82405	1.21387	0.699248	373712/35(373747)	Type of cancer: ICD9: 1801 Malignant neoplasm of exocervix	Health-related outcomes > Cancer register
GRS7	0.194947	-0.79659	1.18141	0.699342	373665/82(373747)	Date G94 first reported (other disorders of brain in diseases classified elsewhere)	Health-related outcomes > First occurrences > Nervous system disorders
GRS7	-0.195609	-1.18984	0.796048	0.699397	373665/82(373747)	Operative procedures - OPCS3: 485 Dilatation of anal sphincter	Health-related outcomes > Hospital inpatient > Summary Operations
GRS7	0.0905304	-0.36963	0.549683	0.699493	373356/391(373747)	Operative procedures - OPCS4: Q16.5 Radiofrequency ablation of endometrium	Health-related outcomes > Hospital inpatient > Summary Operations
GRS7	-0.127564	-0.776428	0.519405	0.699614	373554/193(373747)	Operative procedures - main OPCS4: Q22.3 Bilateral oophorectomy NEC	Health-related outcomes > Hospital inpatient > Summary Operations
GRS7	0.0604515	-0.246853	0.36737	0.699651	372887/860(373747)	Operative procedures - OPCS4: M47.1 Urethral irrigation of bladder	Health-related outcomes > Hospital inpatient > Summary Operations
GRS7	-0.177015	-1.07834	0.720823	0.6998	373647/100(373747)	Operative procedures - OPCS4: L19.1 Replacement of aneurysmal segment of ascending aorta by anastomosis of aorta to aorta NEC	Health-related outcomes > Hospital inpatient > Summary Operations
GRS7	-0.0595605	-0.362468	0.243223	0.699884	372835/912(373747)	Operative procedures - main OPCS4: U10.6 Myocardial perfusion scan	Health-related outcomes > Hospital inpatient > Summary Operations
GRS7	-0.164842	-1.00451	0.671914	0.699967	373632/115(373747)	Operative procedures - main OPCS4: X59.8 Other specified anaesthetic without surgery	Health-related outcomes > Hospital inpatient > Summary Operations
GRS7	-0.0709427	-0.432188	0.289769	0.700104	373125/622(373747)	Operative procedures - main OPCS4: H56.8 Other specified other operations on anus	Health-related outcomes > Hospital inpatient > Summary Operations
GRS7	0.156958	-0.643626	0.953665	0.700185	373621/126(373747)	Operative procedures - main OPCS4: C29.8 Other specified other operations on lacrimal apparatus	Health-related outcomes > Hospital inpatient > Summary Operations
GRS7	0.206495	-0.847495	1.25434	0.700271	373674/73(373747)	Type of cancer: ICD10: C82.1 Mixed small cleaved and large cell, follicular	Health-related outcomes > Cancer register
GRS7	0.173227	-0.710239	1.05336	0.700296	373643/104(373747)	Operative procedures - secondary OPCS4: H56.1 Biopsy of lesion of anus	Health-related outcomes > Hospital inpatient > Summary Operations
GRS7	-0.0342502	-0.208758	0.140143	0.700379	371009/2738(373747)	Operative procedures - OPCS4: M65.3 Endoscopic resection of prostate NEC	Health-related outcomes > Hospital inpatient > Summary Operations
GRS7	-0.105164	-0.641554	0.430013	0.700482	371692/282(371974)	Sources of admission to hospital (recoded): Nursing, residential care, group home: Non-NHS	Health-related outcomes > Hospital inpatient > Summary Administration
GRS7	-0.0709442	-0.432826	0.290356	0.700583	373127/620(373747)	Operative procedures - main OPCS4: C79.4 Injection into vitreous body NEC	Health-related outcomes > Hospital inpatient > Summary Operations
GRS7	0.346598	-1.42662	2.10344	0.700605	373721/26(373747)	Operative procedures - secondary OPCS4: T14.8 Other specified other operations on pleura	Health-related outcomes > Hospital inpatient > Summary Operations
GRS7	-0.193464	-1.18154	0.791076	0.700707	373664/83(373747)	Histology of cancer tumour: Mucin-producing adenocarcinoma	Health-related outcomes > Cancer register
GRS7	-0.275947	-1.68643	1.12725	0.700797	373706/41(373747)	Operative procedures - main OPCS4: G64.3 Endoscopic insertion of tubal prosthesis into jejunum	Health-related outcomes > Hospital inpatient > Summary Operations
GRS7	0.320557	-1.32132	1.945	0.70082	373717/30(373747)	Operative procedures - OPCS4: S41.4 Resuture of skin of head or neck	Health-related outcomes > Hospital inpatient > Summary Operations
GRS7	-0.119638	-0.730727	0.489952	0.700866	373530/217(373747)	Operative procedures - OPCS4: W19.4 Primary open reduction of fracture of small bone and fixation using screw	Health-related outcomes > Hospital inpatient > Summary Operations
GRS7	-0.206529	-1.26209	0.84504	0.7009	373674/73(373747)	Operative procedures - main OPCS4: T12.8 Other specified puncture of pleura	Health-related outcomes > Hospital inpatient > Summary Operations
GRS7	0.351871	-1.45342	2.1353	0.701082	373722/25(373747)	Histology of cancer tumour: Fibrous meningioma	Health-related outcomes > Cancer register
GRS7	0.217573	-0.897632	1.32613	0.70147	373682/65(373747)	Operative procedures - OPCS4: X37.6 Intramuscular hormone therapy	Health-related outcomes > Hospital inpatient > Summary Operations
GRS7	-0.298454	-1.82944	1.2225	0.701658	373712/35(373747)	Operative procedures - main OPCS4: T28.8 Other specified other repair of anterior abdominal wall	Health-related outcomes > Hospital inpatient > Summary Operations
GRS7	0.21396	-0.883652	1.30551	0.701765	373680/67(373747)	Operative procedures - secondary OPCS4: G33.1 Bypass of stomach by anastomosis of stomach to jejunum NEC	Health-related outcomes > Hospital inpatient > Summary Operations
GRS7	0.148187	-0.611782	0.905045	0.7018	373607/140(373747)	Operative procedures - main OPCS4: S47.4 Incision of lesion of skin NEC	Health-related outcomes > Hospital inpatient > Summary Operations
GRS7	0.0720822	-0.297271	0.4409	0.701891	373153/594(373747)	Operative procedures - main OPCS4: M76.3 Optical urethrotomy	Health-related outcomes > Hospital inpatient > Summary Operations
GRS7	0.186922	-0.772397	1.14198	0.701989	373659/88(373747)	Operative procedures - OPCS4: V17.4 Removal of fixation from mandible	Health-related outcomes > Hospital inpatient > Summary Operations
GRS7	0.0982439	-0.406014	0.60134	0.702266	373428/319(373747)	Operative procedures - secondary OPCS4: Y39.3 Injection of inert substance into organ NOC	Health-related outcomes > Hospital inpatient > Summary Operations
GRS7	0.0982439	-0.406014	0.60134	0.702266	373428/319(373747)	Operative procedures - OPCS4: Y39.3 Injection of inert substance into organ NOC	Health-related outcomes > Hospital inpatient > Summary Operations
GRS7	0.176207	-0.728925	1.07795	0.702333	373648/99(373747)	Operative procedures - OPCS4: W37.2 Conversion to total prosthetic replacement of hip joint using cement	Health-related outcomes > Hospital inpatient > Summary Operations
GRS7	0.250162	-1.03678	1.52813	0.702359	373698/49(373747)	Operative procedures - main OPCS4: K61.6 Implantation of dual chamber cardiac pacemaker system	Health-related outcomes > Hospital inpatient > Summary Operations
GRS7	0.195976	-0.812038	1.19864	0.70251	373667/80(373747)	Operative procedures - OPCS4: W78.5 Release of contracture of elbow joint	Health-related outcomes > Hospital inpatient > Summary Operations
GRS7	-0.186747	-1.14688	0.769874	0.702595	373659/88(373747)	Date N27 first reported (small kidney of unknown cause)	Health-related outcomes > First occurrences > Genitourinary system disorders
GRS7	0.343522	-1.42438	2.09823	0.70268	373721/26(373747)	Operative procedures - OPCS4: L51.8 Other specified other bypass of iliac artery	Health-related outcomes > Hospital inpatient > Summary Operations
GRS7	0.195178	-0.809089	1.19503	0.702734	373667/80(373747)	Operative procedures - secondary OPCS4: D15.3 Incision of ear drum NEC	Health-related outcomes > Hospital inpatient > Summary Operations
GRS7	-0.113107	-0.694785	0.467227	0.702815	373507/240(373747)	Operative procedures - OPCS4: H55.1 Laying open of low anal fistula	Health-related outcomes > Hospital inpatient > Summary Operations
GRS7	-0.349471	-2.14906	1.44093	0.702889	373722/25(373747)	Operative procedures - main OPCS4: A55.1 Radiculography	Health-related outcomes > Hospital inpatient > Summary Operations
GRS7	-0.107451	-0.660159	0.444114	0.702905	373481/266(373747)	Operative procedures - secondary OPCS4: T20.2 Primary repair of inguinal hernia using insert of prosthetic material	Health-related outcomes > Hospital inpatient > Summary Operations
GRS7	0.230969	-0.959251	1.41387	0.702986	373690/57(373747)	Operative procedures - main OPCS4: T62.1 Total excision of bursa	Health-related outcomes > Hospital inpatient > Summary Operations
GRS7	-0.242308	-1.49076	0.999534	0.703006	373695/52(373747)	Operative procedures - secondary OPCS4: E65.9 Unspecified	Health-related outcomes > Hospital inpatient > Summary Operations
GRS7	-0.261641	-1.60796	1.08238	0.703015	373702/45(373747)	Operative procedures - OPCS3: 244 Laryngoscopic procedures, not elsewhere classified	Health-related outcomes > Hospital inpatient > Summary Operations
GRS7	0.207471	-0.86233	1.27071	0.703126	373676/71(373747)	Operative procedures - main OPCS4: X82.3 Primary pulmonary hypertension drugs Band 3	Health-related outcomes > Hospital inpatient > Summary Operations
GRS7	0.0155144	-0.0642897	0.0952929	0.703136	360488/13259(373747)	Operative procedures - secondary OPCS4: Z92.6 Abdomen NEC	Health-related outcomes > Hospital inpatient > Summary Operations
GRS7	0.0155144	-0.0642897	0.0952929	0.703136	360488/13259(373747)	Operative procedures - OPCS4: Z92.6 Abdomen NEC	Health-related outcomes > Hospital inpatient > Summary Operations
GRS7	0.13213	-0.548426	0.810453	0.703137	373572/175(373747)	Operative procedures - main OPCS4: Q09.2 Open myomectomy	Health-related outcomes > Hospital inpatient > Summary Operations
GRS7	0.143295	-0.594762	0.879072	0.703156	373598/149(373747)	Operative procedures - OPCS4: V15.2 Open reduction of fracture of mandible NEC	Health-related outcomes > Hospital inpatient > Summary Operations
GRS7	-0.108226	-0.66572	0.447805	0.703238	373486/261(373747)	Operative procedures - main OPCS4: C85.1 Retinopexy using cryotherapy	Health-related outcomes > Hospital inpatient > Summary Operations
GRS7	0.293669	-1.22357	1.79505	0.703269	373712/35(373747)	Operative procedures - secondary OPCS4: S68.3 Partial excision of nail NEC	Health-related outcomes > Hospital inpatient > Summary Operations
GRS7	-0.193334	-1.19036	0.799063	0.703321	373666/81(373747)	Operative procedures - OPCS4: Q24.3 Oophorectomy NEC	Health-related outcomes > Hospital inpatient > Summary Operations
GRS7	0.25426	-1.05661	1.56046	0.703383	373700/47(373747)	Operative procedures - secondary OPCS4: X39.1 Oral administration of therapeutic substance	Health-related outcomes > Hospital inpatient > Summary Operations
GRS7	0.159158	-0.661509	0.977098	0.703441	373627/120(373747)	Operative procedures - main OPCS4: W95.1 Primary hybrid prosthetic replacement of hip joint using cement NEC	Health-related outcomes > Hospital inpatient > Summary Operations
GRS7	0.159158	-0.661509	0.977098	0.703441	373627/120(373747)	Operative procedures - OPCS4: W95.1 Primary hybrid prosthetic replacement of hip joint using cement NEC	Health-related outcomes > Hospital inpatient > Summary Operations
GRS7	-0.260304	-1.60376	1.07639	0.70354	373702/45(373747)	Operative procedures - main OPCS4: W39.5 Revision of one component of total prosthetic replacement of hip joint NEC	Health-related outcomes > Hospital inpatient > Summary Operations
GRS7	0.168266	-0.700209	1.03357	0.703673	373640/107(373747)	Operative procedures - OPCS4: X31.8 Other specified injection of radiocontrast material	Health-related outcomes > Hospital inpatient > Summary Operations
GRS7	0.352043	-1.46776	2.15724	0.703675	373722/25(373747)	Operative procedures - secondary OPCS4: R34.8 Other specified other obstetric operations	Health-related outcomes > Hospital inpatient > Summary Operations
GRS7	-0.095496	-0.588939	0.396998	0.704199	373414/333(373747)	Operative procedures - main OPCS4: A81.8 Other specified other operations on sympathetic nerve	Health-related outcomes > Hospital inpatient > Summary Operations
GRS7	0.355025	-1.48336	2.18076	0.704357	373723/24(373747)	Operative procedures - OPCS4: G15.8 Other specified other therapeutic fibreoptic endoscopic operations on oesophagus	Health-related outcomes > Hospital inpatient > Summary Operations
GRS7	0.209305	-0.875468	1.2889	0.704735	373678/69(373747)	Operative procedures - main OPCS4: C32.2 Recession of lateral rectus muscle of eye NEC	Health-related outcomes > Hospital inpatient > Summary Operations
GRS7	0.138836	-0.580449	0.855836	0.704797	373590/157(373747)	Operative procedures - secondary OPCS4: V17.2 Internal fixation of mandible NEC	Health-related outcomes > Hospital inpatient > Summary Operations
GRS7	-0.112678	-0.697526	0.470573	0.705363	373510/237(373747)	PCT responsible for patient data: CORNWALL AND ISLES OF SCILLY PCT	Health-related outcomes > Hospital inpatient > Summary Administration
GRS7	-0.245588	-1.52217	1.02283	0.705379	373697/50(373747)	Operative procedures - OPCS4: H56.9 Unspecified other operations on anus	Health-related outcomes > Hospital inpatient > Summary Operations
GRS7	0.0329586	-0.137965	0.20378	0.705394	370933/2814(373747)	Operative procedures - secondary OPCS4: Z28.8 Specified large intestine NEC	Health-related outcomes > Hospital inpatient > Summary Operations
GRS7	0.0329586	-0.137965	0.20378	0.705394	370933/2814(373747)	Operative procedures - OPCS4: Z28.8 Specified large intestine NEC	Health-related outcomes > Hospital inpatient > Summary Operations
GRS7	-0.268123	-1.66065	1.11901	0.705446	373705/42(373747)	Operative procedures - secondary OPCS4: T25.9 Unspecified primary repair of incisional hernia	Health-related outcomes > Hospital inpatient > Summary Operations
GRS7	-0.322203	-1.99754	1.34196	0.705488	373718/29(373747)	Operative procedures - OPCS4: S52.22 Introduction of therapeutic substance into subcutaneous tissue, Injection of steroid into subcutaneous tissue	Health-related outcomes > Hospital inpatient > Summary Operations
GRS7	-0.233626	-1.44802	0.974176	0.705498	373692/55(373747)	Operative procedures - OPCS4: G38.7 Removal of gastric band	Health-related outcomes > Hospital inpatient > Summary Operations
GRS7	-0.0835145	-0.517046	0.349314	0.705539	373316/431(373747)	Operative procedures - OPCS4: E49.5 Diagnostic fibreoptic endoscopic examination of lower respiratory tract with biopsy, lavage and brush cytology of lesion of lower respiratory tract	Health-related outcomes > Hospital inpatient > Summary Operations
GRS7	-0.0290083	-0.179601	0.121493	0.705684	370120/3627(373747)	Operative procedures - OPCS4: X50.1 Direct current cardioversion	Health-related outcomes > Hospital inpatient > Summary Operations
GRS7	-0.293466	-1.81984	1.22516	0.705755	373712/35(373747)	Operative procedures - OPCS4: H69.3 Diagnostic endoscopic examination of ileoanal pouch and biopsy of ileoanal pouch using fibreoptic sigmoidoscope	Health-related outcomes > Hospital inpatient > Summary Operations
GRS7	-0.0899789	-0.557685	0.37692	0.705898	373377/370(373747)	Operative procedures - OPCS4: K61.6 Implantation of dual chamber cardiac pacemaker system	Health-related outcomes > Hospital inpatient > Summary Operations
GRS7	-0.373401	-2.32017	1.55959	0.706006	373725/22(373747)	Operative procedures - secondary OPCS4: Q16.2 Balloon ablation of endometrium	Health-related outcomes > Hospital inpatient > Summary Operations
GRS7	-0.209229	-1.29714	0.876483	0.706032	373676/71(373747)	PCT responsible for patient data: HARINGEY TEACHING PCT	Health-related outcomes > Hospital inpatient > Summary Administration
GRS7	-0.0541753	-0.336428	0.227777	0.706627	372724/1023(373747)	Date F03 first reported (unspecified dementia)	Health-related outcomes > First occurrences > Mental and behavioural disorders
GRS7	-0.29627	-1.84292	1.24158	0.706677	373713/34(373747)	Operative procedures - main OPCS4: C27.4 Removal of tube from nasolacrimal duct	Health-related outcomes > Hospital inpatient > Summary Operations
GRS7	0.199	-0.840268	1.23345	0.706883	373672/75(373747)	Histology of cancer tumour: Papillary carcinoma, follicular variant	Health-related outcomes > Cancer register
GRS7	0.13964	-0.589413	0.865946	0.706887	373595/152(373747)	Operative procedures - secondary OPCS4: U13.3 Magnetic resonance imaging of bone	Health-related outcomes > Hospital inpatient > Summary Operations
GRS7	0.120941	-0.510426	0.750148	0.706897	373544/203(373747)	Date Q87 first reported (other specified congenital malformation syndromes affecting multiple systems)	Health-related outcomes > First occurrences > Congenital disruptions and chromosomal abnormalities
GRS7	-0.16994	-1.05738	0.714371	0.706982	373644/103(373747)	Operative procedures - main OPCS4: J12.1 Percutaneous drainage of liver	Health-related outcomes > Hospital inpatient > Summary Operations
GRS7	0.0657194	-0.277085	0.408236	0.706983	357623/696(358319)	Treatment speciality of consultant (recoded): Haematology	Health-related outcomes > Hospital inpatient > Summary Administration
GRS7	-0.0862693	-0.53657	0.3632	0.70705	373348/399(373747)	Operative procedures - OPCS4: S64.1 Excision of nail bed	Health-related outcomes > Hospital inpatient > Summary Operations
GRS7	0.179101	-0.75776	1.11169	0.707348	373655/92(373747)	Operative procedures - secondary OPCS4: V41.1 Posterior attachment of correctional instrument to spine	Health-related outcomes > Hospital inpatient > Summary Operations
GRS7	0.219815	-0.930559	1.36438	0.707403	373686/61(373747)	Operative procedures - OPCS4: J74.8 Other specified endoscopic ultrasound examination of pancreas	Health-related outcomes > Hospital inpatient > Summary Operations
GRS7	-0.094074	-0.585807	0.396668	0.707423	373412/335(373747)	Operative procedures - main OPCS4: H55.8 Other specified other operations on perianal region	Health-related outcomes > Hospital inpatient > Summary Operations
GRS7	-0.346379	-2.16124	1.4557	0.707424	373722/25(373747)	Operative procedures - secondary OPCS4: Q35.9 Unspecified endoscopic bilateral occlusion of fallopian tubes	Health-related outcomes > Hospital inpatient > Summary Operations
GRS7	0.186517	-0.789332	1.15824	0.707448	373662/85(373747)	Operative procedures - secondary OPCS4: Z42.5 Urethra NEC	Health-related outcomes > Hospital inpatient > Summary Operations
GRS7	0.186517	-0.789332	1.15824	0.707448	373662/85(373747)	Operative procedures - OPCS4: Z42.5 Urethra NEC	Health-related outcomes > Hospital inpatient > Summary Operations
GRS7	-0.212017	-1.32229	0.892617	0.707587	373681/66(373747)	Operative procedures - secondary OPCS4: Z95.6 Common carotid artery	Health-related outcomes > Hospital inpatient > Summary Operations
GRS7	-0.212017	-1.32229	0.892617	0.707587	373681/66(373747)	Operative procedures - OPCS4: Z95.6 Common carotid artery	Health-related outcomes > Hospital inpatient > Summary Operations
GRS7	0.0457788	-0.193708	0.28502	0.707776	372328/1419(373747)	"Date A63 first reported (other predominantly sexually transmitted diseases, not elsewhere classified)"	Health-related outcomes > First occurrences > Certain infectious and parasitic diseases
GRS7	-0.251648	-1.57063	1.05996	0.707793	373700/47(373747)	Operative procedures - secondary OPCS4: L87.8 Other specified other operations on varicose vein of leg	Health-related outcomes > Hospital inpatient > Summary Operations
GRS7	0.139016	-0.589509	0.864794	0.707948	373594/153(373747)	Operative procedures - secondary OPCS4: C87.3 Tomography evaluation of retina	Health-related outcomes > Hospital inpatient > Summary Operations
GRS7	-0.220632	-1.37663	0.932002	0.707967	373686/61(373747)	Operative procedures - main OPCS4: S07.8 Other specified photodynamic therapy of skin	Health-related outcomes > Hospital inpatient > Summary Operations
GRS7	0.10897	-0.46184	0.678442	0.707974	373497/250(373747)	Date O35 first reported (maternal care for known or suspected foetal abnormality and damage)	Health-related outcomes > First occurrences > Pregnancy, childbirth and the puerperium
GRS7	0.0947263	-0.401423	0.589932	0.707998	373415/332(373747)	Operative procedures - main OPCS4: Q41.3 Dye test of fallopian tube	Health-related outcomes > Hospital inpatient > Summary Operations
GRS7	-0.160462	-1.00113	0.67873	0.708048	373630/117(373747)	Operative procedures - secondary OPCS3: 387 Biopsy of breast	Health-related outcomes > Hospital inpatient > Summary Operations
GRS7	-0.299839	-1.8737	1.26241	0.708049	373714/33(373747)	Operative procedures - OPCS4: O17.3 Remanipulation of fracture of long bone and flexible internal fixation HFQ	Health-related outcomes > Hospital inpatient > Summary Operations
GRS7	0.302981	-1.28789	1.88148	0.708084	373715/32(373747)	Operative procedures - OPCS4: X60.3 Rehabilitation assessment by unidisciplinary non-specialised team	Health-related outcomes > Hospital inpatient > Summary Operations
GRS7	-0.0657372	-0.410308	0.278423	0.7083	373063/684(373747)	Histology of cancer tumour: Bowen disease	Health-related outcomes > Cancer register
GRS7	-0.279149	-1.74503	1.17804	0.708333	373709/38(373747)	Operative procedures - main OPCS4: L95.8 Other specified diagnostic transluminal operations on vein	Health-related outcomes > Hospital inpatient > Summary Operations
GRS7	0.189762	-0.807496	1.18156	0.708517	373666/81(373747)	Operative procedures - secondary OPCS4: V50.9 Unspecified manipulation of spine	Health-related outcomes > Hospital inpatient > Summary Operations
GRS7	-0.125634	-0.785373	0.532227	0.70861	373561/186(373747)	Operative procedures - secondary OPCS4: G69.3 Ileectomy and anastomosis of ileum to ileum	Health-related outcomes > Hospital inpatient > Summary Operations
GRS7	-0.305725	-1.91386	1.29338	0.708686	373716/31(373747)	Operative procedures - main OPCS3: 215 Turbinectomy	Health-related outcomes > Hospital inpatient > Summary Operations
GRS7	0.0545768	-0.231861	0.340913	0.708752	365315/1036(366351)	Destinations on discharge from hospital (recoded): Transfer within NHS provider: Surgical specialty	Health-related outcomes > Hospital inpatient > Summary Administration
GRS7	-0.379346	-2.37779	1.60225	0.708809	373727/20(373747)	Operative procedures - OPCS3: 443 Prophylactic appendicectomy	Health-related outcomes > Hospital inpatient > Summary Operations
GRS7	0.341272	-1.45842	2.12153	0.709044	373722/25(373747)	Operative procedures - main OPCS4: A52.3 Epidural blood patch	Health-related outcomes > Hospital inpatient > Summary Operations
GRS7	-0.115314	-0.722027	0.489758	0.709163	373527/220(373747)	Operative procedures - main OPCS4: W21.4 Primary intra-articular fixation of intra-articular fracture of bone NEC	Health-related outcomes > Hospital inpatient > Summary Operations
GRS7	0.244536	-1.04726	1.52126	0.709346	373698/49(373747)	Operative procedures - main OPCS4: R14.9 Unspecified surgical induction of labour	Health-related outcomes > Hospital inpatient > Summary Operations
GRS7	-0.325272	-2.04025	1.37809	0.709368	373719/28(373747)	Operative procedures - main OPCS4: W06.1 Total excision of cervical rib	Health-related outcomes > Hospital inpatient > Summary Operations
GRS7	-0.187784	-1.17716	0.797474	0.709388	373664/83(373747)	Type of cancer: ICD10: C02.9 Tongue, unspecified	Health-related outcomes > Cancer register
GRS7	-0.10942	-0.685614	0.465332	0.70942	373502/245(373747)	Operative procedures - OPCS4: M43.3 Endoscopic overdistension of bladder NEC	Health-related outcomes > Hospital inpatient > Summary Operations
GRS7	-0.107908	-0.6762	0.459765	0.709597	8226/265(8491)	Delivery methods: Low forceps, not breech	Health-related outcomes > Hospital inpatient > Summary Maternity
GRS7	-0.352068	-2.21088	1.49246	0.709644	373723/24(373747)	Operative procedures - OPCS4: K45.2 Double anastomosis of thoracic arteries to coronary arteries NEC	Health-related outcomes > Hospital inpatient > Summary Operations
GRS7	-0.0358687	-0.224888	0.153008	0.709845	371470/2277(373747)	Type of cancer: ICD10: C44.5 Skin of trunk	Health-related outcomes > Cancer register
GRS7	-0.0896056	-0.562307	0.382283	0.710014	373384/363(373747)	Type of cancer: ICD10: D04.7 Skin of lower limb, including hip	Health-related outcomes > Cancer register
GRS7	0.0909318	-0.388865	0.569756	0.710035	373395/352(373747)	Operative procedures - main OPCS4: J14.1 Biopsy of liver NEC	Health-related outcomes > Hospital inpatient > Summary Operations
GRS7	0.268822	-1.15302	1.67873	0.710111	373707/40(373747)	Operative procedures - secondary OPCS4: S60.6 Electrolysis of hair	Health-related outcomes > Hospital inpatient > Summary Operations
GRS7	0.0758429	-0.324455	0.475471	0.710158	373242/505(373747)	Date M92 first reported (other juvenile osteochondrosis)	Health-related outcomes > First occurrences > Musculoskeletal system and connective tissue disorders
GRS7	-0.354799	-2.23691	1.50393	0.710289	373724/23(373747)	Operative procedures - secondary OPCS4: H23.8 Other specified endoscopic extirpation of lesion of lower bowel using fibreoptic sigmoidoscope	Health-related outcomes > Hospital inpatient > Summary Operations
GRS7	0.107317	-0.459857	0.672975	0.710403	373496/251(373747)	Operative procedures - OPCS4: V33.8 Other specified primary excision of lumbar intervertebral disc	Health-related outcomes > Hospital inpatient > Summary Operations
GRS7	0.378163	-1.62722	2.35806	0.71047	373727/20(373747)	Operative procedures - secondary OPCS4: P09.2 Drainage of lesion of vulva	Health-related outcomes > Hospital inpatient > Summary Operations
GRS7	-0.140913	-0.886592	0.60237	0.710697	373601/146(373747)	Operative procedures - secondary OPCS4: W84.3 Endoscopic division of synovial plica	Health-related outcomes > Hospital inpatient > Summary Operations
GRS7	0.228822	-0.984111	1.43411	0.710835	366181/55(366236)	Destinations on discharge from hospital (recoded): Medium secure unit: NHS	Health-related outcomes > Hospital inpatient > Summary Administration
GRS7	-0.0444497	-0.27961	0.190484	0.710902	372278/1469(373747)	Date I69 first reported (sequelae of cerebrovascular disease)	Health-related outcomes > First occurrences > Circulatory system disorders
GRS7	-0.327842	-2.06585	1.39969	0.71092	373720/27(373747)	Operative procedures - secondary OPCS4: Y39.1 Injection of radiocontrast substance into sinus track from organ NOC	Health-related outcomes > Hospital inpatient > Summary Operations
GRS7	-0.327842	-2.06585	1.39969	0.71092	373720/27(373747)	Operative procedures - OPCS4: Y39.1 Injection of radiocontrast substance into sinus track from organ NOC	Health-related outcomes > Hospital inpatient > Summary Operations
GRS7	-0.210887	-1.32783	0.902201	0.710924	373682/65(373747)	Operative procedures - OPCS4: G67.4 Intubation of jejunum NEC	Health-related outcomes > Hospital inpatient > Summary Operations
GRS7	-0.186384	-1.17442	0.796668	0.71099	373664/83(373747)	Operative procedures - OPCS4: O19.2 Endoscopic excision of infrapatellar fat pad	Health-related outcomes > Hospital inpatient > Summary Operations
GRS7	-0.287938	-1.81621	1.22865	0.711081	373712/35(373747)	Operative procedures - secondary OPCS4: Y64.2 Harvest of flap of gracilis muscle	Health-related outcomes > Hospital inpatient > Summary Operations
GRS7	-0.287938	-1.81621	1.22865	0.711081	373712/35(373747)	Operative procedures - OPCS4: Y64.2 Harvest of flap of gracilis muscle	Health-related outcomes > Hospital inpatient > Summary Operations
GRS7	-0.103859	-0.653972	0.445135	0.711099	373479/268(373747)	Operative procedures - OPCS4: D06.1 Biopsy of lesion of external ear	Health-related outcomes > Hospital inpatient > Summary Operations
GRS7	-0.173285	-1.09174	0.742275	0.711107	373649/98(373747)	Operative procedures - OPCS3: 893.2 Ligation or division of vein, not elsewhere classified : multiple ligatures	Health-related outcomes > Hospital inpatient > Summary Operations
GRS7	-0.333338	-2.10384	1.42665	0.711461	373721/26(373747)	Operative procedures - secondary OPCS4: L43.4 Arteriography of renal artery	Health-related outcomes > Hospital inpatient > Summary Operations
GRS7	-0.185284	-1.16973	0.794428	0.711638	373663/84(373747)	Operative procedures - main OPCS4: P23.7 Posterior colporrhaphy with mesh reinforcement	Health-related outcomes > Hospital inpatient > Summary Operations
GRS7	-0.305293	-1.92866	1.30658	0.711643	373716/31(373747)	Operative procedures - OPCS4: T09.4 Chemical open pleurodesis	Health-related outcomes > Hospital inpatient > Summary Operations
GRS7	-0.0479877	-0.302691	0.206413	0.711768	372498/1249(373747)	Operative procedures - OPCS4: W62.1 Primary arthrodesis and internal fixation of joint NEC	Health-related outcomes > Hospital inpatient > Summary Operations
GRS7	-0.265506	-1.6773	1.13866	0.711825	373706/41(373747)	Operative procedures - OPCS4: W66.4 Primary closed reduction of fracture dislocation of joint and internal fixation	Health-related outcomes > Hospital inpatient > Summary Operations
GRS7	-0.265383	-1.6762	1.13897	0.711853	373706/41(373747)	Date G01 first reported (meningitis in bacterial diseases classified elsewhere)	Health-related outcomes > First occurrences > Nervous system disorders
GRS7	0.319091	-1.38188	2.00108	0.711965	373719/28(373747)	Operative procedures - OPCS4: G34.1 Creation of permanent gastrostomy	Health-related outcomes > Hospital inpatient > Summary Operations
GRS7	-0.135291	-0.854538	0.581982	0.712029	373590/157(373747)	Operative procedures - OPCS4: E02.6 Rhinoplasty NEC	Health-related outcomes > Hospital inpatient > Summary Operations
GRS7	0.0398663	-0.171787	0.251635	0.712056	2095/76651(78746)	Carer support indicators: No	Health-related outcomes > Hospital inpatient > Summary Psychiatric
GRS7	-0.282633	-1.78785	1.21234	0.712078	373711/36(373747)	Operative procedures - OPCS4: L93.1 Excision of vein NEC	Health-related outcomes > Hospital inpatient > Summary Operations
GRS7	0.248258	-1.0753	1.55988	0.712116	373701/46(373747)	Operative procedures - OPCS3: 771.1 Other removal of retained products : retained products, not otherwise stated	Health-related outcomes > Hospital inpatient > Summary Operations
GRS7	-0.120634	-0.762167	0.519501	0.712188	373550/197(373747)	Operative procedures - OPCS4: F34.9 Unspecified excision of tonsil	Health-related outcomes > Hospital inpatient > Summary Operations
GRS7	-0.190986	-1.20725	0.821648	0.712195	373668/79(373747)	Operative procedures - OPCS4: U20.8 Other specified diagnostic Echocardiography	Health-related outcomes > Hospital inpatient > Summary Operations
GRS7	0.169799	-0.734383	1.06981	0.712269	373648/99(373747)	Operative procedures - OPCS4: T36.8 Other specified operations on omentum	Health-related outcomes > Hospital inpatient > Summary Operations
GRS7	-0.195625	-1.23707	0.842504	0.712375	373672/75(373747)	Date A31 first reported (infection due to other mycobacteria)	Health-related outcomes > First occurrences > Certain infectious and parasitic diseases
GRS7	-0.125434	-0.793438	0.540605	0.712455	373564/183(373747)	Operative procedures - OPCS3: 708 Intra-uterine introduction	Health-related outcomes > Hospital inpatient > Summary Operations
GRS7	0.318253	-1.38214	1.99842	0.712467	373719/28(373747)	Operative procedures - secondary OPCS4: H07.1 Right hemicolectomy and end to end anastomosis of ileum to colon	Health-related outcomes > Hospital inpatient > Summary Operations
GRS7	0.233775	-1.0141	1.47353	0.712796	373695/52(373747)	Operative procedures - secondary OPCS4: Y13.5 Ultrasonic destruction of lesion of organ NOC	Health-related outcomes > Hospital inpatient > Summary Operations
GRS7	0.233775	-1.0141	1.47353	0.712796	373695/52(373747)	Operative procedures - OPCS4: Y13.5 Ultrasonic destruction of lesion of organ NOC	Health-related outcomes > Hospital inpatient > Summary Operations
GRS7	0.121258	-0.525413	0.766378	0.712939	373553/194(373747)	Operative procedures - OPCS4: E36.8 Other specified diagnostic endoscopic examination of larynx	Health-related outcomes > Hospital inpatient > Summary Operations
GRS7	-0.0253081	-0.160171	0.109477	0.712942	369226/4521(373747)	Operative procedures - secondary OPCS4: Z70.5 Lower end of radius NEC	Health-related outcomes > Hospital inpatient > Summary Operations
GRS7	-0.0253081	-0.160171	0.109477	0.712942	369226/4521(373747)	Operative procedures - OPCS4: Z70.5 Lower end of radius NEC	Health-related outcomes > Hospital inpatient > Summary Operations
GRS7	-0.144749	-0.917277	0.62543	0.71307	373611/136(373747)	Operative procedures - main OPCS4: W59.6 Revision of fusion of joint of toe	Health-related outcomes > Hospital inpatient > Summary Operations
GRS7	0.23558	-1.02459	1.48796	0.713355	373696/51(373747)	"Date Q98 first reported (other sex chromosome abnormalities, male phenotype, not elsewhere classified)"	Health-related outcomes > First occurrences > Congenital disruptions and chromosomal abnormalities
GRS7	0.375421	-1.63749	2.36582	0.713578	373727/20(373747)	Type of cancer: ICD10: C48.1 Specified parts of peritoneum	Health-related outcomes > Cancer register
GRS7	0.214995	-0.934434	1.36233	0.713626	373686/61(373747)	Operative procedures - secondary OPCS3: 820 Excision of internal structure of knee	Health-related outcomes > Hospital inpatient > Summary Operations
GRS7	-0.308488	-1.95958	1.33324	0.71364	373717/30(373747)	Operative procedures - OPCS4: T87.1 Excision or biopsy of scalene lymph node	Health-related outcomes > Hospital inpatient > Summary Operations
GRS7	0.0153012	-0.0664796	0.0970545	0.713789	360814/12933(373747)	Date N84 first reported (polyp of female genital tract)	Health-related outcomes > First occurrences > Genitourinary system disorders
GRS7	-0.25748	-1.63705	1.11455	0.713896	373704/43(373747)	Operative procedures - main OPCS4: T31.1 Biopsy of lesion of anterior abdominal wall	Health-related outcomes > Hospital inpatient > Summary Operations
GRS7	-0.176344	-1.12093	0.764049	0.713909	373656/91(373747)	Operative procedures - OPCS4: C69.2 Paracentesis of anterior chamber of eye	Health-related outcomes > Hospital inpatient > Summary Operations
GRS7	0.0522447	-0.227256	0.331455	0.713948	372649/1098(373747)	Operative procedures - secondary OPCS4: R14.9 Unspecified surgical induction of labour	Health-related outcomes > Hospital inpatient > Summary Operations
GRS7	-0.0762485	-0.484619	0.331453	0.714188	373259/488(373747)	Date F01 first reported (vascular dementia)	Health-related outcomes > First occurrences > Mental and behavioural disorders
GRS7	-0.318203	-2.02541	1.37905	0.714197	373719/28(373747)	Operative procedures - OPCS4: T11.9 Unspecified diagnostic endoscopic examination of pleura	Health-related outcomes > Hospital inpatient > Summary Operations
GRS7	0.315724	-1.38127	1.9974	0.714496	373719/28(373747)	Operative procedures - main OPCS4: L83.2 Subfascial ligation of perforating vein of leg	Health-related outcomes > Hospital inpatient > Summary Operations
GRS7	-0.265968	-1.69405	1.15425	0.714499	373707/40(373747)	Operative procedures - secondary OPCS4: K57.5 Percutaneous transluminal ablation of atrial wall NEC	Health-related outcomes > Hospital inpatient > Summary Operations
GRS7	0.316878	-1.38921	2.00411	0.714599	373719/28(373747)	Operative procedures - secondary OPCS4: X39.4 Inhalation administration of therapeutic substance	Health-related outcomes > Hospital inpatient > Summary Operations
GRS7	0.249659	-1.09378	1.58294	0.714835	373702/45(373747)	Operative procedures - main OPCS4: Q22.2 Bilateral salpingectomy NEC	Health-related outcomes > Hospital inpatient > Summary Operations
GRS7	0.132225	-0.57833	0.840504	0.714923	373587/160(373747)	Date M49 first reported (spondylopathies in diseases classified elsewhere)	Health-related outcomes > First occurrences > Musculoskeletal system and connective tissue disorders
GRS7	0.127095	-0.555888	0.808038	0.714947	373574/173(373747)	Date H30 first reported (chorioretinal inflammation)	Health-related outcomes > First occurrences > Eye and adnexa disorders
GRS7	0.0499256	-0.218274	0.317779	0.715051	372614/1133(373747)	Date L01 first reported (impetigo)	Health-related outcomes > First occurrences > Skin and subcutaneous tissue disorders
GRS7	-0.348265	-2.22363	1.51518	0.7151	373724/23(373747)	Operative procedures - main OPCS3: 480 Incision of peri-anal or peri-rectal tissue	Health-related outcomes > Hospital inpatient > Summary Operations
GRS7	-0.348265	-2.22363	1.51518	0.7151	373724/23(373747)	Operative procedures - OPCS3: 480 Incision of peri-anal or peri-rectal tissue	Health-related outcomes > Hospital inpatient > Summary Operations
GRS7	0.202829	-0.888622	1.29053	0.715267	373679/68(373747)	Operative procedures - main OPCS4: K65.9 Unspecified catheterisation of heart	Health-related outcomes > Hospital inpatient > Summary Operations
GRS7	0.129171	-0.565897	0.822019	0.71529	373580/167(373747)	Operative procedures - secondary OPCS4: D02.1 Excision of lesion of external ear	Health-related outcomes > Hospital inpatient > Summary Operations
GRS7	-0.330138	-2.10851	1.43834	0.715361	373721/26(373747)	Type of cancer: ICD10: C06.0 Cheek mucosa	Health-related outcomes > Cancer register
GRS7	0.123853	-0.54292	0.78849	0.715416	373565/182(373747)	Operative procedures - OPCS4: J18.5 Partial cholecystectomy NEC	Health-related outcomes > Hospital inpatient > Summary Operations
GRS7	-0.310997	-1.98719	1.35375	0.715418	373718/29(373747)	Operative procedures - main OPCS4: A08.3 Biopsy of lesion of tissue of parietal lobe of brain NEC	Health-related outcomes > Hospital inpatient > Summary Operations
GRS7	-0.366658	-2.34117	1.59538	0.715436	373726/21(373747)	Operative procedures - secondary OPCS4: M79.3 Calibration of urethra	Health-related outcomes > Hospital inpatient > Summary Operations
GRS7	0.161888	-0.711593	1.03183	0.715943	373641/106(373747)	Operative procedures - OPCS4: D10.3 Cortical mastoidectomy	Health-related outcomes > Hospital inpatient > Summary Operations
GRS7	0.160937	-0.708217	1.02597	0.716102	373640/107(373747)	Operative procedures - secondary OPCS4: S36.9 Unspecified other autograft of skin	Health-related outcomes > Hospital inpatient > Summary Operations
GRS7	0.263142	-1.15945	1.67619	0.716209	373707/40(373747)	Operative procedures - main OPCS4: V25.2 Primary extended decompression of lumbar spine NEC	Health-related outcomes > Hospital inpatient > Summary Operations
GRS7	-0.136989	-0.876801	0.600294	0.716239	373599/148(373747)	Operative procedures - main OPCS4: W78.3 Release of contracture of knee joint	Health-related outcomes > Hospital inpatient > Summary Operations
GRS7	-0.0679466	-0.434783	0.298381	0.7164	373145/602(373747)	Operative procedures - main OPCS4: M27.1 Ureteroscopic laser fragmentation of calculus of ureter	Health-related outcomes > Hospital inpatient > Summary Operations
GRS7	-0.209938	-1.34529	0.922262	0.716736	373684/63(373747)	Operative procedures - OPCS4: E29.1 Total laryngectomy	Health-related outcomes > Hospital inpatient > Summary Operations
GRS7	-0.285688	-1.8318	1.25414	0.716779	373713/34(373747)	Histology of cancer tumour: Acral lentiginous melanoma	Health-related outcomes > Cancer register
GRS7	-0.139648	-0.895486	0.613409	0.716806	373605/142(373747)	Operative procedures - OPCS4: W38.4 Revision of one component of total prosthetic replacement of hip joint not using cement	Health-related outcomes > Hospital inpatient > Summary Operations
GRS7	0.361313	-1.5984	2.30158	0.716834	373726/21(373747)	Type of cancer: ICD10: C77.3 Axillary and upper limb lymph nodes	Health-related outcomes > Cancer register
GRS7	0.240177	-1.06144	1.53367	0.716926	373699/48(373747)	Operative procedures - OPCS4: M20.2 Unilateral replantation of ureter	Health-related outcomes > Hospital inpatient > Summary Operations
GRS7	-0.35587	-2.28644	1.55927	0.717079	373725/22(373747)	Operative procedures - main OPCS4: G73.8 Other specified attention to connection of ileum	Health-related outcomes > Hospital inpatient > Summary Operations
GRS7	0.0453202	-0.200026	0.290397	0.717175	372400/1347(373747)	Operative procedures - secondary OPCS4: Y22.3 Irrigation of organ NOC	Health-related outcomes > Hospital inpatient > Summary Operations
GRS7	0.0453202	-0.200026	0.290397	0.717175	372400/1347(373747)	Operative procedures - OPCS4: Y22.3 Irrigation of organ NOC	Health-related outcomes > Hospital inpatient > Summary Operations
GRS7	0.207123	-0.916368	1.32496	0.717209	373682/65(373747)	Operative procedures - secondary OPCS4: T91.8 Other specified operations on sentinel lymph node	Health-related outcomes > Hospital inpatient > Summary Operations
GRS7	0.207123	-0.916368	1.32496	0.717209	373682/65(373747)	Operative procedures - OPCS4: T91.8 Other specified operations on sentinel lymph node	Health-related outcomes > Hospital inpatient > Summary Operations
GRS7	-0.20582	-1.32149	0.905482	0.717217	373681/66(373747)	Operative procedures - OPCS4: P22.9 Unspecified repair of prolapse of vagina and amputation of cervix uteri	Health-related outcomes > Hospital inpatient > Summary Operations
GRS7	0.187924	-0.831828	1.20213	0.71732	373669/78(373747)	Histology of cancer tumour: Follicular lymphoma, grade 2	Health-related outcomes > Cancer register
GRS7	0.094787	-0.419006	0.607464	0.717391	373441/306(373747)	Operative procedures - secondary OPCS4: Z38.1 Common iliac artery	Health-related outcomes > Hospital inpatient > Summary Operations
GRS7	0.094787	-0.419006	0.607464	0.717391	373441/306(373747)	Operative procedures - OPCS4: Z38.1 Common iliac artery	Health-related outcomes > Hospital inpatient > Summary Operations
GRS7	0.302801	-1.34434	1.93364	0.717595	373717/30(373747)	Operative procedures - OPCS4: P01.8 Other specified operations on clitoris	Health-related outcomes > Hospital inpatient > Summary Operations
GRS7	0.367748	-1.63624	2.34556	0.717843	373727/20(373747)	Operative procedures - main OPCS4: V13.8 Other specified other operations on bone of face	Health-related outcomes > Hospital inpatient > Summary Operations
GRS7	-0.138941	-0.893784	0.613656	0.71792	373605/142(373747)	Operative procedures - OPCS4: X38.3 Injection of hormone for local action NEC	Health-related outcomes > Hospital inpatient > Summary Operations
GRS7	0.252513	-1.12283	1.61532	0.71793	373704/43(373747)	Operative procedures - main OPCS4: W57.8 Other specified excision reconstruction of joint	Health-related outcomes > Hospital inpatient > Summary Operations
GRS7	0.094837	-0.420339	0.609118	0.718029	373435/312(373747)	Date B24 first reported (unspecified human immunodeficiency virus [hiv] disease)	Health-related outcomes > First occurrences > Certain infectious and parasitic diseases
GRS7	0.216916	-0.965508	1.39172	0.718459	373689/58(373747)	Operative procedures - main OPCS4: E38.1 Injection into larynx	Health-related outcomes > Hospital inpatient > Summary Operations
GRS7	-0.137351	-0.885251	0.608725	0.71859	373602/145(373747)	Operative procedures - OPCS4: G15.2 Fibreoptic endoscopic balloon dilation of oesophagus	Health-related outcomes > Hospital inpatient > Summary Operations
GRS7	-0.295645	-1.90898	1.30684	0.718759	373716/31(373747)	Operative procedures - OPCS4: G53.2 Closure of perforation of duodenum NEC	Health-related outcomes > Hospital inpatient > Summary Operations
GRS7	-0.0667246	-0.430157	0.296165	0.718773	371367/614(371981)	Sources of admission to hospital (recoded): Other hospital: Non-NHS	Health-related outcomes > Hospital inpatient > Summary Administration
GRS7	0.0802733	-0.357097	0.516736	0.71879	373323/424(373747)	Operative procedures - OPCS4: P23.4 Repair of enterocele NEC	Health-related outcomes > Hospital inpatient > Summary Operations
GRS7	-0.146037	-0.942004	0.647602	0.718799	373619/128(373747)	Operative procedures - OPCS4: K57.4 Percutaneous transluminal ablation of accessory pathway	Health-related outcomes > Hospital inpatient > Summary Operations
GRS7	0.284285	-1.2706	1.82431	0.719027	373714/33(373747)	Operative procedures - main OPCS3: 402.3 Laparotomy : exploratory	Health-related outcomes > Hospital inpatient > Summary Operations
GRS7	0.291908	-1.30481	1.87308	0.719049	373715/32(373747)	Operative procedures - main OPCS4: L97.8 Other specified other operations on blood vessel	Health-related outcomes > Hospital inpatient > Summary Operations
GRS7	0.101265	-0.451202	0.652455	0.719109	373477/270(373747)	Date O21 first reported (excessive vomiting in pregnancy)	Health-related outcomes > First occurrences > Pregnancy, childbirth and the puerperium
GRS7	0.0315087	-0.14041	0.203295	0.719327	370979/2768(373747)	Date L73 first reported (other follicular disorders)	Health-related outcomes > First occurrences > Skin and subcutaneous tissue disorders
GRS7	0.0950695	-0.424076	0.612925	0.719341	373447/300(373747)	Operative procedures - secondary OPCS4: L35.2 Arteriography of cerebral artery	Health-related outcomes > Hospital inpatient > Summary Operations
GRS7	-0.0800519	-0.517312	0.356343	0.719477	373322/425(373747)	Operative procedures - OPCS4: B14.9 Unspecified excision of parathyroid gland	Health-related outcomes > Hospital inpatient > Summary Operations
GRS7	0.0299405	-0.133542	0.193315	0.719543	355626/3063(358689)	Treatment speciality of consultant (recoded): Anaesthetics	Health-related outcomes > Hospital inpatient > Summary Administration
GRS7	0.270614	-1.2119	1.73964	0.719561	373710/37(373747)	Operative procedures - secondary OPCS4: P20.3 Cauterisation of lesion of vagina	Health-related outcomes > Hospital inpatient > Summary Operations
GRS7	-0.266328	-1.72732	1.18384	0.720039	373709/38(373747)	Operative procedures - secondary OPCS4: V22.3 Primary foraminotomy of cervical spine	Health-related outcomes > Hospital inpatient > Summary Operations
GRS7	0.211897	-0.949805	1.36738	0.720095	373687/60(373747)	Operative procedures - secondary OPCS4: V11.2 Internal fixation of maxilla NEC	Health-related outcomes > Hospital inpatient > Summary Operations
GRS7	-0.0499722	-0.323622	0.22342	0.72028	372653/1094(373747)	Operative procedures - OPCS4: T20.9 Unspecified primary repair of inguinal hernia	Health-related outcomes > Hospital inpatient > Summary Operations
GRS7	-0.285883	-1.85571	1.27406	0.720417	373714/33(373747)	Operative procedures - secondary OPCS4: E06.8 Other specified packing of cavity of nose	Health-related outcomes > Hospital inpatient > Summary Operations
GRS7	-0.0151883	-0.0983895	0.0679842	0.720454	361643/12104(373747)	Operative procedures - secondary OPCS4: Z28.5 Descending colon	Health-related outcomes > Hospital inpatient > Summary Operations
GRS7	-0.0151883	-0.0983895	0.0679842	0.720454	361643/12104(373747)	Operative procedures - OPCS4: Z28.5 Descending colon	Health-related outcomes > Hospital inpatient > Summary Operations
GRS7	0.348465	-1.56921	2.24394	0.720533	373725/22(373747)	Operative procedures - main OPCS4: E17.3 Biopsy of lesion of nasal sinus NEC	Health-related outcomes > Hospital inpatient > Summary Operations
GRS7	-0.0419752	-0.272093	0.187916	0.72058	372214/1533(373747)	Operative procedures - secondary OPCS4: Z49.6 Skin of shoulder	Health-related outcomes > Hospital inpatient > Summary Operations
GRS7	-0.0419752	-0.272093	0.187916	0.72058	372214/1533(373747)	Operative procedures - OPCS4: Z49.6 Skin of shoulder	Health-related outcomes > Hospital inpatient > Summary Operations
GRS7	-0.213089	-1.38333	0.953185	0.720787	373688/59(373747)	Operative procedures - OPCS4: N30.4 Dorsal slit of prepuce	Health-related outcomes > Hospital inpatient > Summary Operations
GRS7	-0.200999	-1.30525	0.898957	0.720817	373680/67(373747)	Operative procedures - main OPCS4: J18.1 Total cholecystectomy and excision of surrounding tissue	Health-related outcomes > Hospital inpatient > Summary Operations
GRS7	-0.127832	-0.830187	0.572551	0.720962	373583/164(373747)	Operative procedures - secondary OPCS4: K58.6 Percutaneous transluminal three dimensional electroanatomic mapping of conducting system of heart	Health-related outcomes > Hospital inpatient > Summary Operations
GRS7	-0.32164	-2.09176	1.43479	0.720971	373721/26(373747)	Operative procedures - secondary OPCS4: W59.8 Other specified fusion of joint of toe	Health-related outcomes > Hospital inpatient > Summary Operations
GRS7	-0.0825535	-0.536111	0.370166	0.721053	373353/394(373747)	Operative procedures - main OPCS4: J74.9 Unspecified endoscopic ultrasound examination of pancreas	Health-related outcomes > Hospital inpatient > Summary Operations
GRS7	-0.0289512	-0.187971	0.129954	0.721119	370515/3232(373747)	Operative procedures - OPCS4: X70.2 Procurement of drugs for chemotherapy for neoplasm for regimens in Band 2	Health-related outcomes > Hospital inpatient > Summary Operations
GRS7	-0.190017	-1.23632	0.850638	0.721271	373673/74(373747)	Operative procedures - secondary OPCS4: O19.2 Endoscopic excision of infrapatellar fat pad	Health-related outcomes > Hospital inpatient > Summary Operations
GRS7	-0.11375	-0.73961	0.51076	0.721406	373540/207(373747)	Operative procedures - OPCS4: L29.5 Endarterectomy of carotid artery NEC	Health-related outcomes > Hospital inpatient > Summary Operations
GRS7	-0.341585	-2.22705	1.52392	0.72147	373724/23(373747)	Operative procedures - secondary OPCS4: C89.2 Injection of steroid into posterior segment of eye	Health-related outcomes > Hospital inpatient > Summary Operations
GRS7	0.235334	-1.06325	1.52385	0.721597	373699/48(373747)	Type of cancer: ICD10: C71.3 Parietal lobe	Health-related outcomes > Cancer register
GRS7	-0.305336	-1.98919	1.36922	0.721629	373718/29(373747)	Operative procedures - OPCS4: M66.3 Endoscopic injection of inert substance into outlet of male bladder	Health-related outcomes > Hospital inpatient > Summary Operations
GRS7	-0.309695	-2.01827	1.38903	0.721744	373719/28(373747)	Operative procedures - OPCS4: M81.2 Meatoplasty of urethra	Health-related outcomes > Hospital inpatient > Summary Operations
GRS7	-0.0587421	-0.382572	0.264624	0.722006	372975/772(373747)	Date H05 first reported (disorders of orbit)	Health-related outcomes > First occurrences > Eye and adnexa disorders
GRS7	0.0809314	-0.36541	0.526402	0.722058	373341/406(373747)	Operative procedures - secondary OPCS4: T85.1 Block dissection of cervical lymph nodes	Health-related outcomes > Hospital inpatient > Summary Operations
GRS7	-0.348937	-2.27385	1.56924	0.722094	373725/22(373747)	Type of cancer: ICD10: C18.8 Overlapping lesion of colon	Health-related outcomes > Cancer register
GRS7	-0.322748	-2.10872	1.4481	0.722168	373721/26(373747)	Operative procedures - OPCS4: Q29.1 Reanastomosis of fallopian tube NEC	Health-related outcomes > Hospital inpatient > Summary Operations
GRS7	-0.252016	-1.64515	1.13184	0.722239	373705/42(373747)	Operative procedures - main OPCS4: W45.4 Attention to total prosthetic replacement of joint NEC	Health-related outcomes > Hospital inpatient > Summary Operations
GRS7	0.364376	-1.65292	2.36246	0.72239	373727/20(373747)	Operative procedures - main OPCS4: V11.8 Other specified fixation of bone of face	Health-related outcomes > Hospital inpatient > Summary Operations
GRS7	-0.3203	-2.09084	1.44084	0.722408	373721/26(373747)	Operative procedures - main OPCS4: A60.5 Injection of destructive substance into peripheral nerve	Health-related outcomes > Hospital inpatient > Summary Operations
GRS7	0.115846	-0.524279	0.753892	0.722417	373550/197(373747)	Operative procedures - secondary OPCS4: Y40.1 Dilation of stricture of organ NOC	Health-related outcomes > Hospital inpatient > Summary Operations
GRS7	0.115846	-0.524279	0.753892	0.722417	373550/197(373747)	Operative procedures - OPCS4: Y40.1 Dilation of stricture of organ NOC	Health-related outcomes > Hospital inpatient > Summary Operations
GRS7	0.0345369	-0.156284	0.225193	0.72267	371508/2239(373747)	Date F45 first reported (somatoform disorders)	Health-related outcomes > First occurrences > Mental and behavioural disorders
GRS7	0.209812	-0.952287	1.36505	0.722796	373687/60(373747)	Operative procedures - secondary OPCS4: M49.8 Other specified other operations on bladder	Health-related outcomes > Hospital inpatient > Summary Operations
GRS7	0.363734	-1.65348	2.36111	0.722915	373727/20(373747)	Operative procedures - main OPCS4: X96.2 Allergen immunotherapy drugs Band 1	Health-related outcomes > Hospital inpatient > Summary Operations
GRS7	-0.286732	-1.87717	1.29323	0.723102	373715/32(373747)	Operative procedures - secondary OPCS4: Z96.1 Gastroduodenal artery	Health-related outcomes > Hospital inpatient > Summary Operations
GRS7	-0.286732	-1.87717	1.29323	0.723102	373715/32(373747)	Operative procedures - OPCS4: Z96.1 Gastroduodenal artery	Health-related outcomes > Hospital inpatient > Summary Operations
GRS7	-0.140272	-0.917251	0.635304	0.723208	373613/134(373747)	Operative procedures - main OPCS3: 468 Sigmoidoscopy	Health-related outcomes > Hospital inpatient > Summary Operations
GRS7	-0.125656	-0.821957	0.568651	0.723215	373580/167(373747)	Date Q25 first reported (congenital malformations of great arteries)	Health-related outcomes > First occurrences > Congenital disruptions and chromosomal abnormalities
GRS7	-0.242206	-1.58812	1.09784	0.723826	373702/45(373747)	Operative procedures - OPCS4: E27.5 Dilation of pharynx	Health-related outcomes > Hospital inpatient > Summary Operations
GRS7	0.344771	-1.57692	2.24342	0.723855	373725/22(373747)	Type of cancer: ICD10: C49.3 Connective and soft tissue of thorax	Health-related outcomes > Cancer register
GRS7	0.0362114	-0.164807	0.237046	0.723918	371727/2020(373747)	Operative procedures - OPCS4: Y82.1 Local anaesthetic nerve block	Health-related outcomes > Hospital inpatient > Summary Operations
GRS7	-0.229331	-1.50451	1.04031	0.723999	373697/50(373747)	Operative procedures - secondary OPCS4: A11.3 Monitoring of pressure in tissue of brain	Health-related outcomes > Hospital inpatient > Summary Operations
GRS7	-0.042403	-0.277996	0.192922	0.724116	372280/1467(373747)	Operative procedures - secondary OPCS4: Q18.8 Other specified diagnostic endoscopic examination of uterus	Health-related outcomes > Hospital inpatient > Summary Operations
GRS7	0.361227	-1.65209	2.35862	0.724405	373727/20(373747)	Type of cancer: ICD10: C79.5 Secondary malignant neoplasm of bone and bone marrow	Health-related outcomes > Cancer register
GRS7	-0.0496245	-0.325658	0.226106	0.72443	372683/1064(373747)	Operative procedures - OPCS4: M13.1 Percutaneous needle biopsy of lesion of kidney	Health-related outcomes > Hospital inpatient > Summary Operations
GRS7	0.264525	-1.21111	1.72998	0.72461	373710/37(373747)	Operative procedures - OPCS4: A55.3 Spinal manometry	Health-related outcomes > Hospital inpatient > Summary Operations
GRS7	-0.0161156	-0.10579	0.0735263	0.724616	362956/10791(373747)	Date H25 first reported (senile cataract)	Health-related outcomes > First occurrences > Eye and adnexa disorders
GRS7	-0.119014	-0.782178	0.542451	0.724723	373563/184(373747)	Operative procedures - OPCS4: S45.4 Removal of organic material from skin NEC	Health-related outcomes > Hospital inpatient > Summary Operations
GRS7	-0.134908	-0.886924	0.615371	0.724854	373603/144(373747)	Operative procedures - secondary OPCS4: S14.2 Shave biopsy of lesion of skin NEC	Health-related outcomes > Hospital inpatient > Summary Operations
GRS7	0.343662	-1.58138	2.23792	0.72491	373725/22(373747)	Operative procedures - main OPCS4: E02.5 Reduction rhinoplasty	Health-related outcomes > Hospital inpatient > Summary Operations
GRS7	-0.336672	-2.21608	1.5377	0.725169	373724/23(373747)	Operative procedures - main OPCS3: 587.5 Cystoscopic operation on ureter : pyelography	Health-related outcomes > Hospital inpatient > Summary Operations
GRS7	0.343523	-1.58037	2.24443	0.725182	373725/22(373747)	Operative procedures - secondary OPCS3: 226.1 Operative drainage of maxillary antrum : intranasal	Health-related outcomes > Hospital inpatient > Summary Operations
GRS7	-0.0899695	-0.592534	0.411511	0.725417	373426/321(373747)	Operative procedures - main OPCS4: C39.1 Excision of lesion of conjunctiva	Health-related outcomes > Hospital inpatient > Summary Operations
GRS7	-0.208234	-1.37367	0.950883	0.725561	373687/60(373747)	Date O85 first reported (puerperal sepsis)	Health-related outcomes > First occurrences > Pregnancy, childbirth and the puerperium
GRS7	0.104384	-0.479417	0.686508	0.72565	373510/237(373747)	Operative procedures - main OPCS4: U21.6 Ultrasound scan NEC	Health-related outcomes > Hospital inpatient > Summary Operations
GRS7	-0.342709	-2.265	1.56531	0.725958	373725/22(373747)	Operative procedures - main OPCS4: V29.6 Primary microdiscectomy of cervical intervertebral disc	Health-related outcomes > Hospital inpatient > Summary Operations
GRS7	0.0359378	-0.165128	0.23682	0.725982	371728/2019(373747)	Operative procedures - secondary OPCS4: Y82.1 Local anaesthetic nerve block	Health-related outcomes > Hospital inpatient > Summary Operations
GRS7	0.26828	-1.23602	1.76401	0.726129	373711/36(373747)	Type of cancer: ICD10: C78.6 Secondary malignant neoplasm of retroperitoneum and peritoneum	Health-related outcomes > Cancer register
GRS7	0.292776	-1.35331	1.92321	0.726423	373717/30(373747)	Operative procedures - OPCS4: H21.2 Fibreoptic endoscopic coagulation of blood vessel of colon	Health-related outcomes > Hospital inpatient > Summary Operations
GRS7	0.0489804	-0.225714	0.323325	0.726567	372674/1073(373747)	Date N36 first reported (other disorders of urethra)	Health-related outcomes > First occurrences > Genitourinary system disorders
GRS7	0.181317	-0.837994	1.1943	0.726644	373669/78(373747)	Operative procedures - secondary OPCS4: S57.6 Cleansing and sterilisation of skin NEC	Health-related outcomes > Hospital inpatient > Summary Operations
GRS7	0.153777	-0.710817	1.01448	0.726874	373639/108(373747)	Operative procedures - secondary OPCS4: C12.4 Curettage of lesion of eyelid	Health-related outcomes > Hospital inpatient > Summary Operations
GRS7	0.111733	-0.516251	0.737608	0.726896	373542/205(373747)	Operative procedures - secondary OPCS4: Y46.8 Other specified open approach to contents of cranium	Health-related outcomes > Hospital inpatient > Summary Operations
GRS7	0.111733	-0.516251	0.737608	0.726896	373542/205(373747)	Operative procedures - OPCS4: Y46.8 Other specified open approach to contents of cranium	Health-related outcomes > Hospital inpatient > Summary Operations
GRS7	0.265434	-1.23039	1.74687	0.726995	373711/36(373747)	Operative procedures - main OPCS4: T39.1 Excision of lesion of posterior peritoneum	Health-related outcomes > Hospital inpatient > Summary Operations
GRS7	-0.13572	-0.899063	0.624955	0.727071	373608/139(373747)	Operative procedures - main OPCS4: T70.5 Lengthening of tendon	Health-related outcomes > Hospital inpatient > Summary Operations
GRS7	-0.236182	-1.56695	1.08593	0.727135	373701/46(373747)	Operative procedures - secondary OPCS4: Y95.1 Over 20 weeks gestational age	Health-related outcomes > Hospital inpatient > Summary Operations
GRS7	-0.236182	-1.56695	1.08593	0.727135	373701/46(373747)	Operative procedures - OPCS4: Y95.1 Over 20 weeks gestational age	Health-related outcomes > Hospital inpatient > Summary Operations
GRS7	0.0723726	-0.334668	0.478672	0.727249	373257/490(373747)	Operative procedures - secondary OPCS4: Y39.8 Other specified injection of other substance into organ NOC	Health-related outcomes > Hospital inpatient > Summary Operations
GRS7	0.0723726	-0.334668	0.478672	0.727249	373257/490(373747)	Operative procedures - OPCS4: Y39.8 Other specified injection of other substance into organ NOC	Health-related outcomes > Hospital inpatient > Summary Operations
GRS7	0.030295	-0.140046	0.200556	0.727336	370732/3015(373747)	PCT responsible for patient data: KIRKLEES PCT	Health-related outcomes > Hospital inpatient > Summary Administration
GRS7	-0.0647638	-0.429337	0.299194	0.727497	373137/610(373747)	Operative procedures - main OPCS4: T85.2 Block dissection of axillary lymph nodes	Health-related outcomes > Hospital inpatient > Summary Operations
GRS7	0.090519	-0.419223	0.599183	0.727526	373432/315(373747)	Operative procedures - main OPCS3: 401.1 Paracentesis abdomini : laparoscopy, peritoneoscopy	Health-related outcomes > Hospital inpatient > Summary Operations
GRS7	-0.286687	-1.90237	1.32222	0.727572	373716/31(373747)	Operative procedures - secondary OPCS4: S03.8 Other specified plastic excision of skin of other site	Health-related outcomes > Hospital inpatient > Summary Operations
GRS7	-0.0807585	-0.535557	0.373192	0.727587	373355/392(373747)	Operative procedures - secondary OPCS4: X72.4 Delivery of subsequent element of cycle of chemotherapy for neoplasm	Health-related outcomes > Hospital inpatient > Summary Operations
GRS7	0.128045	-0.59377	0.847264	0.727652	373592/155(373747)	Operative procedures - main OPCS4: W30.1 Application of external fixation to bone NEC	Health-related outcomes > Hospital inpatient > Summary Operations
GRS7	-0.133423	-0.886117	0.616745	0.727876	373604/143(373747)	Histology of cancer tumour: Papillary carcinoma	Health-related outcomes > Cancer register
GRS7	0.0660102	-0.306215	0.43759	0.72794	373162/585(373747)	Operative procedures - secondary OPCS4: M76.4 Endoscopic dilation of urethra	Health-related outcomes > Hospital inpatient > Summary Operations
GRS7	-0.326737	-2.17171	1.50659	0.727947	373723/24(373747)	Operative procedures - OPCS4: V38.4 Primary intertransverse fusion of joint of lumbar spine NEC	Health-related outcomes > Hospital inpatient > Summary Operations
GRS7	-0.195455	-1.30003	0.902459	0.728015	373680/67(373747)	Operative procedures - secondary OPCS4: C49.8 Other specified incision of cornea	Health-related outcomes > Hospital inpatient > Summary Operations
GRS7	0.282666	-1.31684	1.86605	0.728038	373715/32(373747)	Operative procedures - main OPCS4: P03.1 Excision of Bartholin gland	Health-related outcomes > Hospital inpatient > Summary Operations
GRS7	-0.105695	-0.702664	0.489805	0.728281	373519/228(373747)	Operative procedures - main OPCS4: W78.4 Limited release of contracture of capsule of joint	Health-related outcomes > Hospital inpatient > Summary Operations
GRS7	0.210642	-0.980963	1.39484	0.72832	373690/57(373747)	Operative procedures - main OPCS4: H26.1 Endoscopic snare resection of lesion of sigmoid colon using rigid sigmoidoscope	Health-related outcomes > Hospital inpatient > Summary Operations
GRS7	0.161536	-0.752068	1.07089	0.728399	373650/97(373747)	Operative procedures - main OPCS4: V50.9 Unspecified manipulation of spine	Health-related outcomes > Hospital inpatient > Summary Operations
GRS7	-0.214872	-1.43057	0.99432	0.728465	373692/55(373747)	Operative procedures - main OPCS4: M11.3 Diagnostic endoscopic retrograde examination of kidney NEC	Health-related outcomes > Hospital inpatient > Summary Operations
GRS7	-0.232881	-1.5513	1.07886	0.728665	373700/47(373747)	Operative procedures - OPCS4: A20.8 Other specified other operations on ventricle of brain	Health-related outcomes > Hospital inpatient > Summary Operations
GRS7	-0.312152	-2.08286	1.44205	0.728732	373721/26(373747)	Operative procedures - secondary OPCS4: D16.8 Other specified reconstruction of ossicular chain	Health-related outcomes > Hospital inpatient > Summary Operations
GRS7	-0.143631	-0.956754	0.666861	0.728813	373624/123(373747)	Operative procedures - main OPCS4: M49.5 Injection of therapeutic substance into bladder wall	Health-related outcomes > Hospital inpatient > Summary Operations
GRS7	-0.0125103	-0.0832743	0.0582334	0.72893	356829/16918(373747)	Operative procedures - secondary OPCS4: Y75.2 Laparoscopic approach to abdominal cavity NEC	Health-related outcomes > Hospital inpatient > Summary Operations
GRS7	0.0701898	-0.327238	0.466884	0.729002	373234/513(373747)	Operative procedures - main OPCS4: T59.4 Excision of ganglion of foot	Health-related outcomes > Hospital inpatient > Summary Operations
GRS7	0.103833	-0.484646	0.690797	0.729167	373514/233(373747)	Operative procedures - OPCS4: H10.3 Sigmoid colectomy and anastomosis NEC	Health-related outcomes > Hospital inpatient > Summary Operations
GRS7	0.321841	-1.50822	2.13554	0.729449	373723/24(373747)	Operative procedures - main OPCS4: M67.1 Endoscopic cryotherapy to lesion of prostate	Health-related outcomes > Hospital inpatient > Summary Operations
GRS7	0.321841	-1.50822	2.13554	0.729449	373723/24(373747)	Operative procedures - OPCS4: M67.1 Endoscopic cryotherapy to lesion of prostate	Health-related outcomes > Hospital inpatient > Summary Operations
GRS7	-0.153433	-1.02448	0.714377	0.72949	373640/107(373747)	Operative procedures - OPCS4: T96.3 Debridement of soft tissue NEC	Health-related outcomes > Hospital inpatient > Summary Operations
GRS7	-0.226891	-1.51665	1.05472	0.729567	373698/49(373747)	Operative procedures - main OPCS4: M10.2 Endoscopic pyeloplasty	Health-related outcomes > Hospital inpatient > Summary Operations
GRS7	-0.21573	-1.44213	1.00333	0.729612	373693/54(373747)	Operative procedures - OPCS4: J03.1 Excision of lesion of liver NEC	Health-related outcomes > Hospital inpatient > Summary Operations
GRS7	0.323931	-1.52085	2.14696	0.729639	373723/24(373747)	Operative procedures - OPCS4: V38.1 Primary fusion of joint of thoracic spine	Health-related outcomes > Hospital inpatient > Summary Operations
GRS7	0.290729	-1.3639	1.93161	0.729703	373717/30(373747)	PCT responsible for patient data: WEST ESSEX PCT	Health-related outcomes > Hospital inpatient > Summary Administration
GRS7	-0.156799	-1.04723	0.732606	0.729817	373645/102(373747)	Operative procedures - OPCS4: X55.9 Unspecified other operations on unspecified organ	Health-related outcomes > Hospital inpatient > Summary Operations
GRS7	-0.230309	-1.54111	1.07297	0.729931	373700/47(373747)	Operative procedures - main OPCS4: Q07.1 Abdominal hysterocolpectomy and excision of periuterine tissue	Health-related outcomes > Hospital inpatient > Summary Operations
GRS7	0.25193	-1.18422	1.67463	0.72998	373708/39(373747)	Type of cancer: ICD9: 1745 Malignant neoplasm of female breast - lower-outer quadrant	Health-related outcomes > Cancer register
GRS7	-0.279864	-1.8727	1.30407	0.730006	373715/32(373747)	Operative procedures - secondary OPCS4: L60.1 Endarterectomy of femoral artery and patch repair of femoral artery	Health-related outcomes > Hospital inpatient > Summary Operations
GRS7	-0.0743926	-0.497291	0.347644	0.73001	373294/453(373747)	Type of cancer: ICD9: 1809 Malignant neoplasm of cervix uteri, unspecified	Health-related outcomes > Cancer register
GRS7	0.355716	-1.67108	2.36393	0.730067	373727/20(373747)	Operative procedures - main OPCS4: S12.9 Unspecified phototherapy to skin	Health-related outcomes > Hospital inpatient > Summary Operations
GRS7	0.355716	-1.67108	2.36393	0.730067	373727/20(373747)	Operative procedures - OPCS4: S12.9 Unspecified phototherapy to skin	Health-related outcomes > Hospital inpatient > Summary Operations
GRS7	-0.116027	-0.775645	0.542511	0.73008	373559/188(373747)	Operative procedures - OPCS4: L94.8 Other specified therapeutic transluminal operations on vein	Health-related outcomes > Hospital inpatient > Summary Operations
GRS7	-0.147572	-0.987361	0.689289	0.730138	373632/115(373747)	Operative procedures - main OPCS4: H06.2 Extended right hemicolectomy and anastomosis of ileum to colon	Health-related outcomes > Hospital inpatient > Summary Operations
GRS7	-0.11617	-0.778128	0.544106	0.730573	373562/185(373747)	Operative procedures - main OPCS4: W80.1 Open debridement and irrigation of joint	Health-related outcomes > Hospital inpatient > Summary Operations
GRS7	-0.177579	-1.19042	0.831698	0.73073	373668/79(373747)	Operative procedures - main OPCS4: H07.4 Right hemicolectomy and ileostomy HFQ	Health-related outcomes > Hospital inpatient > Summary Operations
GRS7	0.265608	-1.25235	1.77074	0.730737	373712/35(373747)	Operative procedures - main OPCS4: W06.6 Total excision of coccyx	Health-related outcomes > Hospital inpatient > Summary Operations
GRS7	-0.336773	-2.2626	1.57231	0.730937	373725/22(373747)	Operative procedures - secondary OPCS4: Z02.2 Third ventricle of brain	Health-related outcomes > Hospital inpatient > Summary Operations
GRS7	-0.336773	-2.2626	1.57231	0.730937	373725/22(373747)	Operative procedures - OPCS4: Z02.2 Third ventricle of brain	Health-related outcomes > Hospital inpatient > Summary Operations
GRS7	-0.205508	-1.37908	0.96281	0.730953	373688/59(373747)	Operative procedures - secondary OPCS4: Y76.8 Other specified minimal access to other body cavity	Health-related outcomes > Hospital inpatient > Summary Operations
GRS7	-0.205508	-1.37908	0.96281	0.730953	373688/59(373747)	Operative procedures - OPCS4: Y76.8 Other specified minimal access to other body cavity	Health-related outcomes > Hospital inpatient > Summary Operations
GRS7	-0.188606	-1.2665	0.882912	0.730957	373677/70(373747)	Operative procedures - secondary OPCS4: U33.1 Polysomnography	Health-related outcomes > Hospital inpatient > Summary Operations
GRS7	-0.136514	-0.915685	0.640347	0.730961	373613/134(373747)	Operative procedures - main OPCS4: M16.4 Percutaneous nephrolithotomy NEC	Health-related outcomes > Hospital inpatient > Summary Operations
GRS7	0.0599556	-0.282333	0.401778	0.731195	373055/692(373747)	Operative procedures - OPCS4: M76.3 Optical urethrotomy	Health-related outcomes > Hospital inpatient > Summary Operations
GRS7	-0.122085	-0.82067	0.57435	0.731595	373581/166(373747)	Operative procedures - OPCS4: T83.8 Other specified other operations on muscle	Health-related outcomes > Hospital inpatient > Summary Operations
GRS7	-0.0715657	-0.480893	0.337057	0.731632	373263/484(373747)	Operative procedures - OPCS4: X83.3 Fibrinolytic drugs Band 1	Health-related outcomes > Hospital inpatient > Summary Operations
GRS7	-0.0228373	-0.153416	0.107667	0.731684	353617/4875(358492)	Treatment speciality of consultant (recoded): Upper gastrointestinal surgery	Health-related outcomes > Hospital inpatient > Summary Administration
GRS7	-0.278299	-1.8736	1.30707	0.7318	373715/32(373747)	Operative procedures - OPCS4: S57.2 Removal of slough from skin NEC	Health-related outcomes > Hospital inpatient > Summary Operations
GRS7	-0.130657	-0.879315	0.61556	0.731928	373602/145(373747)	Operative procedures - main OPCS4: Q17.2 Endoscopic cauterisation of lesion of uterus	Health-related outcomes > Hospital inpatient > Summary Operations
GRS7	0.148385	-0.702211	0.995401	0.73194	373635/112(373747)	Operative procedures - main OPCS4: G23.3 Repair of oesophageal hiatus using abdominal approach	Health-related outcomes > Hospital inpatient > Summary Operations
GRS7	0.178912	-0.847731	1.20015	0.732095	373670/77(373747)	Date F64 first reported (gender identity disorders)	Health-related outcomes > First occurrences > Mental and behavioural disorders
GRS7	-0.158459	-1.06776	0.746977	0.732173	358205/99(358304)	Treatment speciality of consultant (recoded): Community medicine	Health-related outcomes > Hospital inpatient > Summary Administration
GRS7	0.301905	-1.43206	2.02241	0.732185	373720/27(373747)	Operative procedures - secondary OPCS4: H10.3 Sigmoid colectomy and anastomosis NEC	Health-related outcomes > Hospital inpatient > Summary Operations
GRS7	-0.303096	-2.04327	1.42614	0.732217	373720/27(373747)	Operative procedures - main OPCS4: D07.1 Irrigation of external auditory canal for removal of wax	Health-related outcomes > Hospital inpatient > Summary Operations
GRS7	-0.0774362	-0.521332	0.365745	0.732224	373335/412(373747)	Operative procedures - secondary OPCS4: E49.9 Unspecified diagnostic fibreoptic endoscopic examination of lower respiratory tract	Health-related outcomes > Hospital inpatient > Summary Operations
GRS7	0.116905	-0.554056	0.785708	0.732346	373567/180(373747)	Operative procedures - secondary OPCS4: T41.8 Other specified other open operations on peritoneum	Health-related outcomes > Hospital inpatient > Summary Operations
GRS7	-0.0964348	-0.649906	0.455905	0.732488	373482/265(373747)	Operative procedures - main OPCS4: K60.5 Implantation of intravenous single chamber cardiac pacemaker system	Health-related outcomes > Hospital inpatient > Summary Operations
GRS7	0.2237	-1.06233	1.50202	0.732505	373698/49(373747)	Operative procedures - main OPCS4: V14.3 Partial excision of mandible NEC	Health-related outcomes > Hospital inpatient > Summary Operations
GRS7	0.116544	-0.552591	0.783853	0.732516	373566/181(373747)	Operative procedures - secondary OPCS4: Y79.3 Transluminal approach to organ through femoral artery	Health-related outcomes > Hospital inpatient > Summary Operations
GRS7	0.116544	-0.552591	0.783853	0.732516	373566/181(373747)	Operative procedures - OPCS4: Y79.3 Transluminal approach to organ through femoral artery	Health-related outcomes > Hospital inpatient > Summary Operations
GRS7	0.0501484	-0.237665	0.337634	0.732583	372768/979(373747)	Date J69 first reported (pneumonitis due to solids and liquids)	Health-related outcomes > First occurrences > Respiratory system disorders
GRS7	-0.0959353	-0.647039	0.453843	0.732674	373480/267(373747)	Operative procedures - OPCS4: M29.5 Endoscopic renewal of tubal prosthesis into ureter	Health-related outcomes > Hospital inpatient > Summary Operations
GRS7	-0.306598	-2.07424	1.44291	0.732807	373721/26(373747)	Operative procedures - OPCS4: X60.1 Rehabilitation assessment by multidisciplinary non-specialised team	Health-related outcomes > Hospital inpatient > Summary Operations
GRS7	0.135011	-0.641521	0.908857	0.732882	373613/134(373747)	Operative procedures - OPCS4: X09.5 Amputation of leg below knee	Health-related outcomes > Hospital inpatient > Summary Operations
GRS7	-0.26333	-1.77788	1.24771	0.732935	373712/35(373747)	Operative procedures - secondary OPCS4: X55.9 Unspecified other operations on unspecified organ	Health-related outcomes > Hospital inpatient > Summary Operations
GRS7	0.0724473	-0.344396	0.488424	0.73312	373280/467(373747)	Type of cancer: ICD10: C50.3 Lower-inner quadrant of breast	Health-related outcomes > Cancer register
GRS7	0.318511	-1.52115	2.13692	0.733297	373723/24(373747)	Operative procedures - OPCS4: P06.8 Other specified extirpation of lesion of vulva	Health-related outcomes > Hospital inpatient > Summary Operations
GRS7	-0.0777347	-0.525299	0.369011	0.733323	373343/404(373747)	Date J86 first reported (pyothorax)	Health-related outcomes > First occurrences > Respiratory system disorders
GRS7	-0.276692	-1.87465	1.31115	0.733658	373715/32(373747)	Operative procedures - OPCS4: W65.8 Other specified primary open reduction of traumatic dislocation of joint	Health-related outcomes > Hospital inpatient > Summary Operations
GRS7	0.311619	-1.49087	2.09744	0.733705	373722/25(373747)	Operative procedures - secondary OPCS4: Z93.9 Vein of pelvis NEC	Health-related outcomes > Hospital inpatient > Summary Operations
GRS7	0.311619	-1.49087	2.09744	0.733705	373722/25(373747)	Operative procedures - OPCS4: Z93.9 Vein of pelvis NEC	Health-related outcomes > Hospital inpatient > Summary Operations
GRS7	-0.177153	-1.20001	0.84134	0.733796	373669/78(373747)	Operative procedures - main OPCS4: C15.8 Other specified correction of deformity of eyelid	Health-related outcomes > Hospital inpatient > Summary Operations
GRS7	-0.22768	-1.54391	1.08104	0.733954	373700/47(373747)	Operative procedures - secondary OPCS4: M16.2 Maintenance of drainage tube of kidney	Health-related outcomes > Hospital inpatient > Summary Operations
GRS7	-0.296157	-2.00871	1.40716	0.734057	373719/28(373747)	Operative procedures - OPCS4: W21.8 Other specified primary open reduction of intra-articular fracture of bone	Health-related outcomes > Hospital inpatient > Summary Operations
GRS7	-0.0491342	-0.332972	0.234331	0.73423	372729/1018(373747)	Operative procedures - OPCS4: Q20.2 Biopsy of lesion of uterus NEC	Health-related outcomes > Hospital inpatient > Summary Operations
GRS7	0.204431	-0.979445	1.38147	0.734393	373689/58(373747)	Operative procedures - secondary OPCS4: Q16.5 Radiofrequency ablation of endometrium	Health-related outcomes > Hospital inpatient > Summary Operations
GRS7	0.27843	-1.33561	1.87858	0.734501	373716/31(373747)	Operative procedures - main OPCS4: D20.2 Maintenance of ventilation tube through tympanic membrane	Health-related outcomes > Hospital inpatient > Summary Operations
GRS7	0.0298769	-0.142887	0.202507	0.734552	371016/2731(373747)	Operative procedures - OPCS4: X72.2 Delivery of complex parenteral chemotherapy for neoplasm at first attendance	Health-related outcomes > Hospital inpatient > Summary Operations
GRS7	-0.127451	-0.865245	0.608187	0.734595	373598/149(373747)	Operative procedures - OPCS4: E42.6 Replacement of tracheostomy tube	Health-related outcomes > Hospital inpatient > Summary Operations
GRS7	-0.0584634	-0.397299	0.279896	0.735053	373042/705(373747)	Date D61 first reported (other aplastic anaemias)	Health-related outcomes > First occurrences > Blood, blood-forming organs and certain immune disorders
GRS7	-0.0277198	-0.188356	0.132798	0.735107	370561/3186(373747)	Operative procedures - secondary OPCS4: T85.2 Block dissection of axillary lymph nodes	Health-related outcomes > Hospital inpatient > Summary Operations
GRS7	0.203349	-0.977578	1.37827	0.735209	373689/58(373747)	Histology of cancer tumour: Mantle cell lymphoma	Health-related outcomes > Cancer register
GRS7	-0.224229	-1.52794	1.07077	0.735318	373699/48(373747)	Histology of cancer tumour: Serous surface papillary carcinoma	Health-related outcomes > Cancer register
GRS7	-0.133505	-0.908374	0.639571	0.735326	373612/135(373747)	Operative procedures - OPCS4: X39.1 Oral administration of therapeutic substance	Health-related outcomes > Hospital inpatient > Summary Operations
GRS7	-0.338139	-2.30641	1.61569	0.73567	373726/21(373747)	Type of cancer: ICD10: C49.5 Connective and soft tissue of pelvis	Health-related outcomes > Cancer register
GRS7	-0.236789	-1.61514	1.13445	0.735794	373704/43(373747)	Operative procedures - main OPCS4: S62.8 Other specified other operations on subcutaneous tissue	Health-related outcomes > Hospital inpatient > Summary Operations
GRS7	0.0699921	-0.33696	0.476166	0.735811	373257/490(373747)	Operative procedures - secondary OPCS4: Q12.2 Replacement of intrauterine contraceptive device	Health-related outcomes > Hospital inpatient > Summary Operations
GRS7	0.345254	-1.66892	2.3374	0.735829	373727/20(373747)	Operative procedures - main OPCS4: W21.9 Unspecified primary open reduction of intra-articular fracture of bone	Health-related outcomes > Hospital inpatient > Summary Operations
GRS7	-0.299287	-2.04398	1.43206	0.735903	373720/27(373747)	Operative procedures - main OPCS4: W16.3 Multiple osteotomy NEC	Health-related outcomes > Hospital inpatient > Summary Operations
GRS7	0.174774	-0.843901	1.18743	0.736011	373669/78(373747)	Type of cancer: ICD10: C81.9 Hodgkin's disease, unspecified	Health-related outcomes > Cancer register
GRS7	0.15507	-0.748138	1.05455	0.736033	373648/99(373747)	Operative procedures - main OPCS4: J40.3 Endoscopic retrograde renewal of tubal prosthesis in bile duct NEC	Health-related outcomes > Hospital inpatient > Summary Operations
GRS7	-0.065102	-0.443997	0.313173	0.736098	365729/566(366295)	Destinations on discharge from hospital (recoded): Hospice: Non-NHS	Health-related outcomes > Hospital inpatient > Summary Administration
GRS7	0.342943	-1.6632	2.31829	0.73612	373727/20(373747)	Operative procedures - main OPCS4: C34.6 Tenotomy of inferior oblique muscle of eye	Health-related outcomes > Hospital inpatient > Summary Operations
GRS7	-0.315345	-2.15747	1.51026	0.736444	373723/24(373747)	Operative procedures - secondary OPCS4: Z35.1 Anterior cerebral artery	Health-related outcomes > Hospital inpatient > Summary Operations
GRS7	-0.315345	-2.15747	1.51026	0.736444	373723/24(373747)	Operative procedures - OPCS4: Z35.1 Anterior cerebral artery	Health-related outcomes > Hospital inpatient > Summary Operations
GRS7	-0.241522	-1.65216	1.1595	0.736463	373706/41(373747)	Operative procedures - secondary OPCS4: Y42.9 Unspecified manipulation of organ NOC	Health-related outcomes > Hospital inpatient > Summary Operations
GRS7	-0.241522	-1.65216	1.1595	0.736463	373706/41(373747)	Operative procedures - OPCS4: Y42.9 Unspecified manipulation of organ NOC	Health-related outcomes > Hospital inpatient > Summary Operations
GRS7	0.164273	-0.794677	1.11898	0.736578	373659/88(373747)	Operative procedures - secondary OPCS4: K57.2 Percutaneous transluminal ablation of conducting system of heart NEC	Health-related outcomes > Hospital inpatient > Summary Operations
GRS7	0.0944987	-0.456804	0.644334	0.73659	373481/266(373747)	Operative procedures - OPCS4: V25.3 Primary posterior decompression of lumbar spine and intertransverse fusion of joint of lumbar spine	Health-related outcomes > Hospital inpatient > Summary Operations
GRS7	-0.235478	-1.6108	1.13226	0.736619	373704/43(373747)	Operative procedures - secondary OPCS4: F16.1 Drainage of abscess of alveolus of tooth	Health-related outcomes > Hospital inpatient > Summary Operations
GRS7	0.090008	-0.434798	0.615472	0.736782	701/1334(2035)	Anaesthetics administered post delivery: Other	Health-related outcomes > Hospital inpatient > Summary Maternity
GRS7	0.0959108	-0.463973	0.654497	0.736787	373489/258(373747)	Operative procedures - OPCS4: F32.4 Operations on uvula NEC	Health-related outcomes > Hospital inpatient > Summary Operations
GRS7	0.108917	-0.527065	0.743116	0.736804	373547/200(373747)	Type of cancer: ICD10: C18.4 Transverse colon	Health-related outcomes > Cancer register
GRS7	-0.14177	-0.970601	0.684679	0.737118	373625/122(373747)	Operative procedures - main OPCS4: R15.1 Medical induction of labour	Health-related outcomes > Hospital inpatient > Summary Operations
GRS7	0.172615	-0.838416	1.1778	0.737273	373668/79(373747)	Operative procedures - secondary OPCS4: Y48.1 Laminectomy approach to cervical spine	Health-related outcomes > Hospital inpatient > Summary Operations
GRS7	0.172615	-0.838416	1.1778	0.737273	373668/79(373747)	Operative procedures - OPCS4: Y48.1 Laminectomy approach to cervical spine	Health-related outcomes > Hospital inpatient > Summary Operations
GRS7	-0.281247	-1.9283	1.35608	0.73732	373717/30(373747)	Operative procedures - OPCS4: M45.4 Diagnostic endoscopic examination of bladder and biopsy of lesion of prostate using rigid cystoscope	Health-related outcomes > Hospital inpatient > Summary Operations
GRS7	0.309056	-1.50398	2.1035	0.737329	373722/25(373747)	Operative procedures - secondary OPCS4: W79.9 Unspecified soft tissue operations on joint of toe	Health-related outcomes > Hospital inpatient > Summary Operations
GRS7	-0.0605153	-0.414838	0.293268	0.737633	373103/644(373747)	Operative procedures - main OPCS4: H23.2 Endoscopic cauterisation of lesion of lower bowel using fibreoptic sigmoidoscope	Health-related outcomes > Hospital inpatient > Summary Operations
GRS7	0.262753	-1.2805	1.79223	0.73775	373713/34(373747)	Operative procedures - secondary OPCS4: F16.8 Other specified other operations on tooth	Health-related outcomes > Hospital inpatient > Summary Operations
GRS7	-0.130431	-0.895397	0.631984	0.737865	373608/139(373747)	Operative procedures - secondary OPCS4: Y78.1 Arteriotomy approach to organ using image guidance with fluoroscopy	Health-related outcomes > Hospital inpatient > Summary Operations
GRS7	-0.130431	-0.895397	0.631984	0.737865	373608/139(373747)	Operative procedures - OPCS4: Y78.1 Arteriotomy approach to organ using image guidance with fluoroscopy	Health-related outcomes > Hospital inpatient > Summary Operations
GRS7	-0.126686	-0.870289	0.614769	0.738113	373600/147(373747)	Operative procedures - main OPCS4: E02.6 Rhinoplasty NEC	Health-related outcomes > Hospital inpatient > Summary Operations
GRS7	0.196236	-0.95689	1.34304	0.738154	373686/61(373747)	Operative procedures - main OPCS4: E48.6 Fibreoptic endoscopic irrigation of lower respiratory tract	Health-related outcomes > Hospital inpatient > Summary Operations
GRS7	-0.0922552	-0.633851	0.447961	0.738185	373471/276(373747)	Operative procedures - OPCS4: W09.1 Excision of lesion of bone NEC	Health-related outcomes > Hospital inpatient > Summary Operations
GRS7	0.0670836	-0.326949	0.460492	0.738429	373225/522(373747)	Operative procedures - OPCS4: W52.1 Primary prosthetic replacement of articulation of bone using cement NEC	Health-related outcomes > Hospital inpatient > Summary Operations
GRS7	-0.160625	-1.10539	0.780932	0.738591	373656/91(373747)	Operative procedures - OPCS4: T45.2 Image controlled percutaneous drainage of pelvic abscess	Health-related outcomes > Hospital inpatient > Summary Operations
GRS7	0.0355222	-0.173272	0.244134	0.738677	371883/1864(373747)	Operative procedures - OPCS4: T67.6 Primary simple repair of tendon	Health-related outcomes > Hospital inpatient > Summary Operations
GRS7	-0.168823	-1.16259	0.821032	0.738726	373665/82(373747)	Histology of cancer tumour: Medullary carcinoma, NOS	Health-related outcomes > Cancer register
GRS7	-0.0204481	-0.140659	0.0997112	0.738781	367769/5978(373747)	Operative procedures - main OPCS4: M70.3 Rectal needle biopsy of prostate	Health-related outcomes > Hospital inpatient > Summary Operations
GRS7	0.0838796	-0.409651	0.576307	0.738782	373415/332(373747)	Operative procedures - secondary OPCS4: T67.6 Primary simple repair of tendon	Health-related outcomes > Hospital inpatient > Summary Operations
GRS7	-0.250829	-1.73003	1.21592	0.738799	373710/37(373747)	Operative procedures - OPCS4: B14.2 Global parathyroidectomy NEC	Health-related outcomes > Hospital inpatient > Summary Operations
GRS7	0.0250531	-0.122259	0.172275	0.738811	369981/3766(373747)	Operative procedures - OPCS4: X29.8 Other specified continuous Infusion of therapeutic substance	Health-related outcomes > Hospital inpatient > Summary Operations
GRS7	-0.169042	-1.16504	0.822789	0.738944	373665/82(373747)	Operative procedures - main OPCS4: G43.9 Unspecified fibreoptic endoscopic extirpation of lesion of upper gastrointestinal tract	Health-related outcomes > Hospital inpatient > Summary Operations
GRS7	-0.270607	-1.8661	1.31466	0.738961	373715/32(373747)	Operative procedures - secondary OPCS4: L43.3 Percutaneous transluminal embolisation of renal artery	Health-related outcomes > Hospital inpatient > Summary Operations
GRS7	-0.239414	-1.65147	1.16493	0.739094	373706/41(373747)	Histology of cancer tumour: Follicular lymphoma, grade 3	Health-related outcomes > Cancer register
GRS7	-0.179947	-1.24154	0.876187	0.739154	373675/72(373747)	Operative procedures - OPCS4: C13.3 Blepharoplasty of lower eyelid	Health-related outcomes > Hospital inpatient > Summary Operations
GRS7	0.0294282	-0.144004	0.202726	0.739359	371037/2710(373747)	Operative procedures - secondary OPCS4: X72.2 Delivery of complex parenteral chemotherapy for neoplasm at first attendance	Health-related outcomes > Hospital inpatient > Summary Operations
GRS7	-0.137562	-0.949954	0.672233	0.739617	373624/123(373747)	Type of cancer: ICD9: 1731 Other malignant neoplasm of eyelid, including canthus	Health-related outcomes > Cancer register
GRS7	-0.170429	-1.17745	0.832949	0.739711	373667/80(373747)	Operative procedures - main OPCS4: J18.9 Unspecified excision of gall bladder	Health-related outcomes > Hospital inpatient > Summary Operations
GRS7	-0.229948	-1.58988	1.1231	0.73982	373703/44(373747)	Operative procedures - OPCS4: B12.8 Other specified other operations on thyroid gland	Health-related outcomes > Hospital inpatient > Summary Operations
GRS7	-0.011987	-0.0827488	0.0587543	0.739839	356828/16919(373747)	Operative procedures - OPCS4: Y75.2 Laparoscopic approach to abdominal cavity NEC	Health-related outcomes > Hospital inpatient > Summary Operations
GRS7	0.209846	-1.03184	1.44384	0.739845	373694/53(373747)	Operative procedures - OPCS4: M71.1 High intensity focused ultrasound of prostate	Health-related outcomes > Hospital inpatient > Summary Operations
GRS7	0.129462	-0.635992	0.891992	0.739846	373609/138(373747)	Operative procedures - secondary OPCS4: Z67.8 Specified intervertebral joint NEC	Health-related outcomes > Hospital inpatient > Summary Operations
GRS7	0.129462	-0.635992	0.891992	0.739846	373609/138(373747)	Operative procedures - OPCS4: Z67.8 Specified intervertebral joint NEC	Health-related outcomes > Hospital inpatient > Summary Operations
GRS7	-0.192133	-1.328	0.939814	0.739869	373684/63(373747)	Operative procedures - OPCS4: S56.3 Toilet to skin of head or neck NEC	Health-related outcomes > Hospital inpatient > Summary Operations
GRS7	0.163374	-0.803066	1.1252	0.739878	373660/87(373747)	Operative procedures - main OPCS4: W03.3 Total correction of claw toe	Health-related outcomes > Hospital inpatient > Summary Operations
GRS7	-0.156727	-1.08404	0.766278	0.739944	373653/94(373747)	Operative procedures - OPCS4: F09.9 Unspecified surgical removal of tooth	Health-related outcomes > Hospital inpatient > Summary Operations
GRS7	0.0569641	-0.279901	0.393253	0.740111	373034/713(373747)	Operative procedures - secondary OPCS4: W57.2 Primary excision arthroplasty of joint NEC	Health-related outcomes > Hospital inpatient > Summary Operations
GRS7	-0.340264	-2.35727	1.66087	0.740143	373727/20(373747)	Operative procedures - main OPCS4: T29.8 Other specified operations on umbilicus	Health-related outcomes > Hospital inpatient > Summary Operations
GRS7	-0.0725932	-0.501923	0.356046	0.740151	373307/440(373747)	Operative procedures - OPCS4: T24.9 Unspecified primary repair of umbilical hernia	Health-related outcomes > Hospital inpatient > Summary Operations
GRS7	-0.331751	-2.29765	1.62126	0.740196	373726/21(373747)	Operative procedures - secondary OPCS4: S56.9 Unspecified exploration of other skin of head or neck	Health-related outcomes > Hospital inpatient > Summary Operations
GRS7	0.0340625	-0.1675	0.235474	0.740377	371588/2159(373747)	Operative procedures - OPCS4: R27.1 Episiotomy to facilitate delivery	Health-related outcomes > Hospital inpatient > Summary Operations
GRS7	0.121061	-0.596084	0.83602	0.740404	373590/157(373747)	Operative procedures - OPCS4: G74.8 Other specified creation of artificial opening into ileum	Health-related outcomes > Hospital inpatient > Summary Operations
GRS7	0.331514	-1.63738	2.27945	0.740472	373726/21(373747)	Type of cancer: ICD10: O01.9 Hydatidiform mole, unspecified	Health-related outcomes > Cancer register
GRS7	0.0357573	-0.175974	0.24728	0.74052	371935/1812(373747)	Operative procedures - OPCS4: M76.4 Endoscopic dilation of urethra	Health-related outcomes > Hospital inpatient > Summary Operations
GRS7	-0.249784	-1.73099	1.22486	0.740583	373710/37(373747)	Operative procedures - main OPCS4: C52.2 Deep sclerectomy without spacer	Health-related outcomes > Hospital inpatient > Summary Operations
GRS7	0.272425	-1.34699	1.87776	0.740783	373716/31(373747)	Operative procedures - main OPCS4: L43.3 Percutaneous transluminal embolisation of renal artery	Health-related outcomes > Hospital inpatient > Summary Operations
GRS7	0.0785662	-0.387945	0.544057	0.741082	373375/372(373747)	Operative procedures - main OPCS4: X96.1 Immunoglobulins Band 1	Health-related outcomes > Hospital inpatient > Summary Operations
GRS7	0.182316	-0.901675	1.26102	0.741158	373678/69(373747)	Operative procedures - main OPCS4: S68.3 Partial excision of nail NEC	Health-related outcomes > Hospital inpatient > Summary Operations
GRS7	-0.092035	-0.63901	0.453415	0.741228	373476/271(373747)	Operative procedures - main OPCS4: W16.1 Multiple osteotomy and internal fixation HFQ	Health-related outcomes > Hospital inpatient > Summary Operations
GRS7	-0.180123	-1.2524	0.886352	0.741418	373676/71(373747)	Operative procedures - secondary OPCS4: T64.8 Other specified transposition of tendon	Health-related outcomes > Hospital inpatient > Summary Operations
GRS7	-0.0723714	-0.502792	0.357352	0.741545	373308/439(373747)	Date Q53 first reported (undescended testicle)	Health-related outcomes > First occurrences > Congenital disruptions and chromosomal abnormalities
GRS7	-0.138535	-0.962943	0.683347	0.74155	373628/119(373747)	Histology of cancer tumour: Chronic myeloproliferative disease, NOS	Health-related outcomes > Cancer register
GRS7	-0.0854996	-0.594311	0.421914	0.74157	373435/312(373747)	Operative procedures - secondary OPCS4: Z15.1 Upper inner quadrant of breast	Health-related outcomes > Hospital inpatient > Summary Operations
GRS7	-0.0854996	-0.594311	0.421914	0.74157	373435/312(373747)	Operative procedures - OPCS4: Z15.1 Upper inner quadrant of breast	Health-related outcomes > Hospital inpatient > Summary Operations
GRS7	-0.282046	-1.96405	1.38976	0.741877	373718/29(373747)	Operative procedures - OPCS4: K45.5 Anastomosis of thoracic artery to coronary artery NEC	Health-related outcomes > Hospital inpatient > Summary Operations
GRS7	-0.239006	-1.664	1.17995	0.741949	373707/40(373747)	Operative procedures - OPCS4: C52.2 Deep sclerectomy without spacer	Health-related outcomes > Hospital inpatient > Summary Operations
GRS7	-0.110116	-0.766473	0.544739	0.74203	373559/188(373747)	Date A54 first reported (gonococcal infection)	Health-related outcomes > First occurrences > Certain infectious and parasitic diseases
GRS7	0.0350146	-0.173593	0.243441	0.742062	371881/1866(373747)	Operative procedures - OPCS4: J13.2 Percutaneous biopsy of lesion of liver NEC	Health-related outcomes > Hospital inpatient > Summary Operations
GRS7	-0.0801555	-0.55802	0.396701	0.742091	373391/356(373747)	Operative procedures - OPCS4: K57.5 Percutaneous transluminal ablation of atrial wall NEC	Health-related outcomes > Hospital inpatient > Summary Operations
GRS7	-0.245075	-1.71063	1.21167	0.742495	373709/38(373747)	Operative procedures - main OPCS4: U30.8 Other specified autonomic cardiovascular testing	Health-related outcomes > Hospital inpatient > Summary Operations
GRS7	-0.02899	-0.202136	0.144032	0.742699	371028/2719(373747)	Operative procedures - secondary OPCS4: Y53.3 Approach to organ under computed tomography scan control	Health-related outcomes > Hospital inpatient > Summary Operations
GRS7	-0.02899	-0.202136	0.144032	0.742699	371028/2719(373747)	Operative procedures - OPCS4: Y53.3 Approach to organ under computed tomography scan control	Health-related outcomes > Hospital inpatient > Summary Operations
GRS7	0.0283291	-0.140896	0.197419	0.742722	370611/3136(373747)	Operative procedures - secondary OPCS4: Y80.2 Inhalation anaesthetic using endotracheal intubation NEC	Health-related outcomes > Hospital inpatient > Summary Operations
GRS7	0.0283291	-0.140896	0.197419	0.742722	370611/3136(373747)	Operative procedures - OPCS4: Y80.2 Inhalation anaesthetic using endotracheal intubation NEC	Health-related outcomes > Hospital inpatient > Summary Operations
GRS7	0.0600818	-0.299408	0.419007	0.74305	373121/626(373747)	Operative procedures - OPCS4: X33.3 Intravenous blood transfusion of platelets	Health-related outcomes > Hospital inpatient > Summary Operations
GRS7	-0.0388594	-0.271384	0.193423	0.743118	372189/1558(373747)	Date O81 first reported (single delivery by forceps and vacuum extractor)	Health-related outcomes > First occurrences > Pregnancy, childbirth and the puerperium
GRS7	0.0790435	-0.394249	0.551165	0.743127	373386/361(373747)	Operative procedures - secondary OPCS4: Z45.1 Cervix uteri	Health-related outcomes > Hospital inpatient > Summary Operations
GRS7	0.0790435	-0.394249	0.551165	0.743127	373386/361(373747)	Operative procedures - OPCS4: Z45.1 Cervix uteri	Health-related outcomes > Hospital inpatient > Summary Operations
GRS7	0.109531	-0.546619	0.763733	0.743199	373559/188(373747)	Date G41 first reported (status epilepticus)	Health-related outcomes > First occurrences > Nervous system disorders
GRS7	-0.0682717	-0.477255	0.340007	0.743332	373263/484(373747)	Operative procedures - secondary OPCS4: Y14.4 Insertion of plastic stent into organ NOC	Health-related outcomes > Hospital inpatient > Summary Operations
GRS7	-0.0682717	-0.477255	0.340007	0.743332	373263/484(373747)	Operative procedures - OPCS4: Y14.4 Insertion of plastic stent into organ NOC	Health-related outcomes > Hospital inpatient > Summary Operations
GRS7	-0.0558843	-0.390827	0.278581	0.743487	373025/722(373747)	Operative procedures - OPCS4: S15.1 Biopsy of lesion of skin of head or neck NEC	Health-related outcomes > Hospital inpatient > Summary Operations
GRS7	-0.0738626	-0.516735	0.368038	0.743497	373334/413(373747)	Type of cancer: ICD10: C50.1 Central portion of breast	Health-related outcomes > Cancer register
GRS7	0.172069	-0.860767	1.20004	0.743533	373671/76(373747)	Operative procedures - secondary OPCS4: L68.8 Other specified repair of other artery	Health-related outcomes > Hospital inpatient > Summary Operations
GRS7	0.293822	-1.47344	2.04302	0.743584	373721/26(373747)	Operative procedures - main OPCS4: T29.3 Extirpation of lesion of umbilicus	Health-related outcomes > Hospital inpatient > Summary Operations
GRS7	0.150697	-0.754778	1.05276	0.74387	373648/99(373747)	Operative procedures - secondary OPCS4: T10.2 Endoscopic pleurodesis using talc	Health-related outcomes > Hospital inpatient > Summary Operations
GRS7	-0.327479	-2.30173	1.62348	0.743937	373726/21(373747)	Operative procedures - secondary OPCS4: Q25.9 Unspecified partial excision of fallopian tube	Health-related outcomes > Hospital inpatient > Summary Operations
GRS7	0.15847	-0.794164	1.10714	0.743946	373658/89(373747)	Operative procedures - OPCS4: G18.1 Endoscopic removal of foreign body from oesophagus using rigid oesophagoscope	Health-related outcomes > Hospital inpatient > Summary Operations
GRS7	-0.0477716	-0.334669	0.238696	0.743975	372761/986(373747)	Operative procedures - secondary OPCS4: Z15.2 Upper outer quadrant of breast	Health-related outcomes > Hospital inpatient > Summary Operations
GRS7	-0.0477716	-0.334669	0.238696	0.743975	372761/986(373747)	Operative procedures - OPCS4: Z15.2 Upper outer quadrant of breast	Health-related outcomes > Hospital inpatient > Summary Operations
GRS7	-0.231534	-1.62496	1.15367	0.744118	373705/42(373747)	Operative procedures - OPCS4: P23.8 Other specified other repair of prolapse of vagina	Health-related outcomes > Hospital inpatient > Summary Operations
GRS7	0.259315	-1.30307	1.81196	0.744284	373714/33(373747)	Operative procedures - OPCS4: A57.9 Unspecified operations on spinal nerve root	Health-related outcomes > Hospital inpatient > Summary Operations
GRS7	0.31854	-1.60272	2.22147	0.744422	373725/22(373747)	Operative procedures - secondary OPCS4: Y20.2 Stereotactic biopsy of organ NOC	Health-related outcomes > Hospital inpatient > Summary Operations
GRS7	0.31854	-1.60272	2.22147	0.744422	373725/22(373747)	Operative procedures - OPCS4: Y20.2 Stereotactic biopsy of organ NOC	Health-related outcomes > Hospital inpatient > Summary Operations
GRS7	0.276737	-1.39267	1.93382	0.744552	373718/29(373747)	Operative procedures - main OPCS4: T28.3 Resuture of previous incision of anterior abdominal wall	Health-related outcomes > Hospital inpatient > Summary Operations
GRS7	0.0965792	-0.485241	0.67722	0.744674	373507/240(373747)	Operative procedures - OPCS3: 913 Excision of other skin growth, not elsewhere classified	Health-related outcomes > Hospital inpatient > Summary Operations
GRS7	-0.252727	-1.77819	1.26148	0.744691	373712/35(373747)	Operative procedures - main OPCS4: A38.3 Extirpation of lesion of meninges of subfrontal region of brain	Health-related outcomes > Hospital inpatient > Summary Operations
GRS7	0.255121	-1.28617	1.78378	0.744825	373713/34(373747)	Operative procedures - OPCS4: C40.3 Sliding graft to conjunctiva	Health-related outcomes > Hospital inpatient > Summary Operations
GRS7	0.0886616	-0.445883	0.621949	0.744845	373464/283(373747)	Operative procedures - OPCS4: S27.9 Unspecified other local flap of skin	Health-related outcomes > Hospital inpatient > Summary Operations
GRS7	0.318505	-1.60889	2.22212	0.744903	373725/22(373747)	Operative procedures - secondary OPCS4: C82.9 Unspecified destruction of lesion of retina	Health-related outcomes > Hospital inpatient > Summary Operations
GRS7	-0.287865	-2.02677	1.43926	0.744919	373720/27(373747)	Operative procedures - main OPCS4: W57.3 Revision of excision arthroplasty of joint	Health-related outcomes > Hospital inpatient > Summary Operations
GRS7	0.208929	-1.05353	1.46334	0.74502	373696/51(373747)	Operative procedures - main OPCS4: F16.8 Other specified other operations on tooth	Health-related outcomes > Hospital inpatient > Summary Operations
GRS7	-0.106847	-0.751709	0.536783	0.745159	373551/196(373747)	Operative procedures - OPCS4: F11.5 Endosseous implantation into jaw	Health-related outcomes > Hospital inpatient > Summary Operations
GRS7	-0.0798654	-0.562157	0.40145	0.745278	373399/348(373747)	Operative procedures - main OPCS4: H15.4 Closure of colostomy	Health-related outcomes > Hospital inpatient > Summary Operations
GRS7	0.291134	-1.47283	2.03654	0.745323	373721/26(373747)	Operative procedures - secondary OPCS4: U19.1 Implantation of electrocardiography loop recorder	Health-related outcomes > Hospital inpatient > Summary Operations
GRS7	0.20264	-1.02338	1.42303	0.745517	373693/54(373747)	Operative procedures - main OPCS4: N24.2 Operations on skin of male perineum NEC	Health-related outcomes > Hospital inpatient > Summary Operations
GRS7	0.119758	-0.604774	0.841523	0.745545	373593/154(373747)	Operative procedures - OPCS4: D13.5 One stage insertion of fixtures for bone anchored hearing prosthesis	Health-related outcomes > Hospital inpatient > Summary Operations
GRS7	0.156577	-0.791563	1.10012	0.745665	373657/90(373747)	Operative procedures - secondary OPCS4: Y25.4 Removal of other suture from organ NOC	Health-related outcomes > Hospital inpatient > Summary Operations
GRS7	0.156577	-0.791563	1.10012	0.745665	373657/90(373747)	Operative procedures - OPCS4: Y25.4 Removal of other suture from organ NOC	Health-related outcomes > Hospital inpatient > Summary Operations
GRS7	0.142377	-0.71989	1.00079	0.745746	373638/109(373747)	Operative procedures - secondary OPCS4: S52.1 Insertion of steroid into subcutaneous tissue	Health-related outcomes > Hospital inpatient > Summary Operations
GRS7	-0.0487804	-0.344169	0.246214	0.746031	372818/929(373747)	Operative procedures - main OPCS4: W57.2 Primary excision arthroplasty of joint NEC	Health-related outcomes > Hospital inpatient > Summary Operations
GRS7	0.116559	-0.590347	0.821247	0.74622	373585/162(373747)	Operative procedures - OPCS4: D20.3 Removal of ventilation tube from tympanic membrane	Health-related outcomes > Hospital inpatient > Summary Operations
GRS7	0.177164	-0.89863	1.24662	0.746258	373677/70(373747)	Operative procedures - secondary OPCS4: C82.8 Other specified destruction of lesion of retina	Health-related outcomes > Hospital inpatient > Summary Operations
GRS7	-0.171489	-1.21315	0.865968	0.746517	373672/75(373747)	Operative procedures - OPCS4: A02.3 Excision of lesion of tissue of parietal lobe of brain	Health-related outcomes > Hospital inpatient > Summary Operations
GRS7	0.099605	-0.505279	0.702789	0.746576	373526/221(373747)	Operative procedures - OPCS4: V25.8 Other specified primary decompression operations on lumbar spine	Health-related outcomes > Hospital inpatient > Summary Operations
GRS7	-0.152548	-1.08059	0.7721	0.746942	373652/95(373747)	Operative procedures - OPCS4: X89.4 Somatostatin analogues Band 1	Health-related outcomes > Hospital inpatient > Summary Operations
GRS7	0.0495958	-0.251948	0.350735	0.747021	372853/894(373747)	Operative procedures - OPCS4: B27.9 Unspecified total excision of breast	Health-related outcomes > Hospital inpatient > Summary Operations
GRS7	0.208778	-1.06303	1.47509	0.747205	373697/50(373747)	Operative procedures - secondary OPCS4: R05.2 Percutaneous sampling of fetal blood	Health-related outcomes > Hospital inpatient > Summary Operations
GRS7	-0.186307	-1.32195	0.943887	0.747302	373684/63(373747)	Operative procedures - OPCS4: T52.9 Unspecified excision of other fascia	Health-related outcomes > Hospital inpatient > Summary Operations
GRS7	-0.00985107	-0.0698272	0.0501123	0.747484	335173/24665(359838)	Treatment speciality of consultant (recoded): Accident & emergency (A&E)	Health-related outcomes > Hospital inpatient > Summary Administration
GRS7	-0.0631782	-0.448056	0.321184	0.7475	373198/549(373747)	Operative procedures - OPCS4: E17.8 Other specified operations on unspecified nasal sinus	Health-related outcomes > Hospital inpatient > Summary Operations
GRS7	0.322313	-1.64713	2.27678	0.7476	373726/21(373747)	Operative procedures - OPCS3: 619 Other operations on bladder, not elsewhere classified	Health-related outcomes > Hospital inpatient > Summary Operations
GRS7	-0.0992546	-0.704939	0.504871	0.747786	373526/221(373747)	Operative procedures - OPCS4: S57.4 Dressing of skin NEC	Health-related outcomes > Hospital inpatient > Summary Operations
GRS7	0.0870611	-0.44423	0.617074	0.747806	373460/287(373747)	Operative procedures - main OPCS4: B33.1 Drainage of lesion of breast	Health-related outcomes > Hospital inpatient > Summary Operations
GRS7	-0.121738	-0.866983	0.620774	0.748436	373601/146(373747)	Operative procedures - main OPCS4: B34.4 Microdochotomy	Health-related outcomes > Hospital inpatient > Summary Operations
GRS7	-0.283392	-2.02068	1.4426	0.748561	373720/27(373747)	Type of cancer: ICD10: C49.6 Connective and soft tissue of trunk, unspecified	Health-related outcomes > Cancer register
GRS7	-0.108672	-0.774018	0.554856	0.748575	373564/183(373747)	Operative procedures - secondary OPCS4: Z69.2 Tuberosity of humerus	Health-related outcomes > Hospital inpatient > Summary Operations
GRS7	-0.108672	-0.774018	0.554856	0.748575	373564/183(373747)	Operative procedures - OPCS4: Z69.2 Tuberosity of humerus	Health-related outcomes > Hospital inpatient > Summary Operations
GRS7	0.235034	-1.20833	1.66638	0.748779	373708/39(373747)	Operative procedures - OPCS4: W16.3 Multiple osteotomy NEC	Health-related outcomes > Hospital inpatient > Summary Operations
GRS7	-0.0952142	-0.678741	0.486957	0.748853	373509/238(373747)	Operative procedures - secondary OPCS4: Z49.9 Skin of trunk NEC	Health-related outcomes > Hospital inpatient > Summary Operations
GRS7	-0.0952142	-0.678741	0.486957	0.748853	373509/238(373747)	Operative procedures - OPCS4: Z49.9 Skin of trunk NEC	Health-related outcomes > Hospital inpatient > Summary Operations
GRS7	-0.135301	-0.96514	0.692022	0.748972	373629/118(373747)	Operative procedures - secondary OPCS4: Z72.9 Bone of arm or wrist NEC	Health-related outcomes > Hospital inpatient > Summary Operations
GRS7	-0.135301	-0.96514	0.692022	0.748972	373629/118(373747)	Operative procedures - OPCS4: Z72.9 Bone of arm or wrist NEC	Health-related outcomes > Hospital inpatient > Summary Operations
GRS7	0.171752	-0.882274	1.22116	0.748992	373674/73(373747)	Operative procedures - secondary OPCS4: W08.9 Unspecified other excision of bone	Health-related outcomes > Hospital inpatient > Summary Operations
GRS7	-0.221569	-1.58267	1.13113	0.749086	373703/44(373747)	Operative procedures - secondary OPCS4: P29.1 Freeing of adhesions of vagina	Health-related outcomes > Hospital inpatient > Summary Operations
GRS7	-0.329574	-2.3533	1.68175	0.749088	373727/20(373747)	Operative procedures - OPCS4: F45.4 Excision of lesion of salivary gland NEC	Health-related outcomes > Hospital inpatient > Summary Operations
GRS7	0.231988	-1.19376	1.64772	0.749107	373707/40(373747)	Operative procedures - OPCS4: F18.9 Unspecified excision of dental lesion of jaw	Health-related outcomes > Hospital inpatient > Summary Operations
GRS7	0.104618	-0.537489	0.744804	0.749145	373551/196(373747)	Operative procedures - OPCS4: D15.2 Suction clearance of middle ear	Health-related outcomes > Hospital inpatient > Summary Operations
GRS7	0.263182	-1.35592	1.86699	0.749151	373716/31(373747)	Operative procedures - secondary OPCS4: W84.7 Endoscopic repair of superior labrum anterior to posterior tear	Health-related outcomes > Hospital inpatient > Summary Operations
GRS7	-0.0540863	-0.385913	0.277397	0.749234	372922/825(373747)	PCT responsible for patient data: WESTMINSTER PCT	Health-related outcomes > Hospital inpatient > Summary Administration
GRS7	-0.314025	-2.24767	1.60088	0.749359	373725/22(373747)	Operative procedures - secondary OPCS4: V25.2 Primary extended decompression of lumbar spine NEC	Health-related outcomes > Hospital inpatient > Summary Operations
GRS7	0.0620194	-0.318983	0.44235	0.749491	373190/557(373747)	Operative procedures - main OPCS4: K62.1 Percutaneous transluminal ablation of pulmonary vein to left atrium conducting system	Health-related outcomes > Hospital inpatient > Summary Operations
GRS7	0.310296	-1.60485	2.19784	0.749551	373725/22(373747)	Operative procedures - secondary OPCS4: S24.1 Local myocutaneous subcutaneous pedicle flap to head or neck	Health-related outcomes > Hospital inpatient > Summary Operations
GRS7	0.130636	-0.672931	0.930853	0.749559	373622/125(373747)	Operative procedures - secondary OPCS4: Z57.1 Gluteus	Health-related outcomes > Hospital inpatient > Summary Operations
GRS7	0.130636	-0.672931	0.930853	0.749559	373622/125(373747)	Operative procedures - OPCS4: Z57.1 Gluteus	Health-related outcomes > Hospital inpatient > Summary Operations
GRS7	0.285718	-1.47326	2.0335	0.749561	373721/26(373747)	Operative procedures - main OPCS3: 794.2 Excision of lesion of bone : exostosis	Health-related outcomes > Hospital inpatient > Summary Operations
GRS7	-0.0325502	-0.232521	0.167247	0.749596	356430/2047(358477)	Treatment speciality of consultant (recoded): Interventional radiology	Health-related outcomes > Hospital inpatient > Summary Administration
GRS7	-0.0301431	-0.215595	0.155176	0.749963	371375/2372(373747)	Date D51 first reported (vitamin b12 deficiency anaemia)	Health-related outcomes > First occurrences > Blood, blood-forming organs and certain immune disorders
GRS7	0.318432	-1.64846	2.2658	0.750104	373726/21(373747)	Operative procedures - secondary OPCS4: Z12.1 Popliteal nerve	Health-related outcomes > Hospital inpatient > Summary Operations
GRS7	0.318432	-1.64846	2.2658	0.750104	373726/21(373747)	Operative procedures - OPCS4: Z12.1 Popliteal nerve	Health-related outcomes > Hospital inpatient > Summary Operations
GRS7	0.144392	-0.745855	1.0312	0.750158	373645/102(373747)	Operative procedures - main OPCS4: E51.1 Diagnostic endoscopic examination of lower respiratory tract and biopsy of lesion of lower respiratory tract using rigid bronchoscope	Health-related outcomes > Hospital inpatient > Summary Operations
GRS7	0.25359	-1.31185	1.80721	0.750159	373714/33(373747)	Date I13 first reported (hypertensive heart and renal disease)	Health-related outcomes > First occurrences > Circulatory system disorders
GRS7	-0.223034	-1.59946	1.14513	0.750192	373704/43(373747)	Operative procedures - secondary OPCS4: Z86.1 Midtarsal joint	Health-related outcomes > Hospital inpatient > Summary Operations
GRS7	-0.223034	-1.59946	1.14513	0.750192	373704/43(373747)	Operative procedures - OPCS4: Z86.1 Midtarsal joint	Health-related outcomes > Hospital inpatient > Summary Operations
GRS7	0.312136	-1.61768	2.22313	0.750369	373725/22(373747)	Operative procedures - secondary OPCS4: M72.2 Urethrectomy NEC	Health-related outcomes > Hospital inpatient > Summary Operations
GRS7	0.147822	-0.765238	1.05675	0.750533	373650/97(373747)	Operative procedures - main OPCS4: F44.1 Total excision of parotid gland	Health-related outcomes > Hospital inpatient > Summary Operations
GRS7	0.166168	-0.860526	1.18776	0.750572	373670/77(373747)	Histology of cancer tumour: Squamous cell carcinoma, large cell, non-keratinizing	Health-related outcomes > Cancer register
GRS7	0.157748	-0.817114	1.12771	0.750593	373662/85(373747)	Operative procedures - OPCS4: W83.1 Endoscopic drilling of lesion of articular cartilage	Health-related outcomes > Hospital inpatient > Summary Operations
GRS7	0.117663	-0.609237	0.841792	0.750635	373594/153(373747)	Operative procedures - main OPCS4: D13.5 One stage insertion of fixtures for bone anchored hearing prosthesis	Health-related outcomes > Hospital inpatient > Summary Operations
GRS7	-0.281006	-2.01885	1.44452	0.750648	373720/27(373747)	Operative procedures - secondary OPCS4: X11.8 Other specified amputation of toe	Health-related outcomes > Hospital inpatient > Summary Operations
GRS7	0.243435	-1.26242	1.73906	0.750706	373711/36(373747)	Operative procedures - OPCS4: W92.2 Distension of joint	Health-related outcomes > Hospital inpatient > Summary Operations
GRS7	0.278659	-1.45017	1.98886	0.751074	373720/27(373747)	Histology of cancer tumour: Paget disease, mammary	Health-related outcomes > Cancer register
GRS7	-0.216845	-1.56063	1.1209	0.751354	373702/45(373747)	Operative procedures - OPCS4: T43.2 Diagnostic endoscopic examination of peritoneum and biopsy of lesion of intra-abdominal organ NEC	Health-related outcomes > Hospital inpatient > Summary Operations
GRS7	-0.018315	-0.131658	0.0949769	0.751407	367309/6438(373747)	"Date J90 first reported (pleural effusion, not elsewhere classified)"	Health-related outcomes > First occurrences > Respiratory system disorders
GRS7	0.0601776	-0.31257	0.432276	0.751482	373164/583(373747)	Operative procedures - OPCS4: T59.4 Excision of ganglion of foot	Health-related outcomes > Hospital inpatient > Summary Operations
GRS7	-0.191173	-1.37656	0.988959	0.751483	373689/58(373747)	Date H03 first reported (disorders of eyelid in diseases classified elsewhere)	Health-related outcomes > First occurrences > Eye and adnexa disorders
GRS7	0.14886	-0.774403	1.06785	0.751514	373652/95(373747)	Operative procedures - main OPCS4: W75.2 Open repair of intra-articular ligament NEC	Health-related outcomes > Hospital inpatient > Summary Operations
GRS7	-0.149998	-1.08035	0.776679	0.751584	373653/94(373747)	Operative procedures - secondary OPCS4: Q23.3 Unilateral salpingectomy NEC	Health-related outcomes > Hospital inpatient > Summary Operations
GRS7	-0.131014	-0.943433	0.678746	0.751596	373624/123(373747)	Operative procedures - OPCS4: C75.2 Revision of prosthetic replacement for lens	Health-related outcomes > Hospital inpatient > Summary Operations
GRS7	-0.143817	-1.0359	0.744785	0.751606	373645/102(373747)	Operative procedures - secondary OPCS4: A39.8 Other specified repair of dura	Health-related outcomes > Hospital inpatient > Summary Operations
GRS7	0.284235	-1.48176	2.03549	0.751668	373721/26(373747)	Operative procedures - main OPCS4: J66.4 Percutaneous aspiration of lesion of pancreas	Health-related outcomes > Hospital inpatient > Summary Operations
GRS7	0.0587669	-0.30562	0.422585	0.751749	373137/610(373747)	Date M32 first reported (systemic lupus erythematosus)	Health-related outcomes > First occurrences > Musculoskeletal system and connective tissue disorders
GRS7	-0.148988	-1.07401	0.773057	0.751912	373652/95(373747)	Date G53 first reported (cranial nerve disorders in diseases classified elsewhere)	Health-related outcomes > First occurrences > Nervous system disorders
GRS7	0.147757	-0.77033	1.06151	0.751946	373651/96(373747)	Operative procedures - OPCS4: J48.6 Percutaneous transhepatic biliary drainage single	Health-related outcomes > Hospital inpatient > Summary Operations
GRS7	0.302052	-1.57861	2.16557	0.752123	373724/23(373747)	Operative procedures - secondary OPCS4: C14.8 Other specified reconstruction of eyelid	Health-related outcomes > Hospital inpatient > Summary Operations
GRS7	-0.164685	-1.19066	0.857215	0.752649	373670/77(373747)	Operative procedures - secondary OPCS4: G75.3 Closure of ileostomy	Health-related outcomes > Hospital inpatient > Summary Operations
GRS7	-0.198853	-1.43854	1.03524	0.752754	373694/53(373747)	Operative procedures - secondary OPCS4: W08.1 Excision of natural protuberance of bone	Health-related outcomes > Hospital inpatient > Summary Operations
GRS7	-0.209378	-1.51525	1.08996	0.752825	373699/48(373747)	Operative procedures - main OPCS4: T72.4 Exploration of sheath of tendon	Health-related outcomes > Hospital inpatient > Summary Operations
GRS7	-0.152323	-1.10225	0.793826	0.752876	373657/90(373747)	Operative procedures - OPCS4: N11.8 Other specified operations on hydrocele sac	Health-related outcomes > Hospital inpatient > Summary Operations
GRS7	0.0166358	-0.0869524	0.120179	0.75289	366038/7709(373747)	Date H53 first reported (visual disturbances)	Health-related outcomes > First occurrences > Eye and adnexa disorders
GRS7	0.210021	-1.10212	1.51317	0.753073	373700/47(373747)	Operative procedures - secondary OPCS4: Y42.1 External manipulation of organ NOC	Health-related outcomes > Hospital inpatient > Summary Operations
GRS7	0.210021	-1.10212	1.51317	0.753073	373700/47(373747)	Operative procedures - OPCS4: Y42.1 External manipulation of organ NOC	Health-related outcomes > Hospital inpatient > Summary Operations
GRS7	-0.112376	-0.813392	0.586724	0.75308	373582/165(373747)	Operative procedures - main OPCS4: H10.2 Sigmoid colectomy and anastomosis of colon to rectum	Health-related outcomes > Hospital inpatient > Summary Operations
GRS7	-0.161291	-1.16779	0.841827	0.75311	373667/80(373747)	Histology of cancer tumour: Monoclonal gammopathy of undetermined significance	Health-related outcomes > Cancer register
GRS7	0.228059	-1.19658	1.64508	0.753174	373707/40(373747)	Operative procedures - OPCS4: K50.2 Percutaneous transluminal coronary thrombolysis using streptokinase	Health-related outcomes > Hospital inpatient > Summary Operations
GRS7	-0.164548	-1.19316	0.85989	0.753449	373670/77(373747)	Operative procedures - secondary OPCS4: Z69.6 Medial epicondyle of humerus	Health-related outcomes > Hospital inpatient > Summary Operations
GRS7	-0.164548	-1.19316	0.85989	0.753449	373670/77(373747)	Operative procedures - OPCS4: Z69.6 Medial epicondyle of humerus	Health-related outcomes > Hospital inpatient > Summary Operations
GRS7	-0.120045	-0.870928	0.628508	0.753684	373603/144(373747)	Operative procedures - main OPCS4: W86.1 Endoscopic removal of loose body from joint NEC	Health-related outcomes > Hospital inpatient > Summary Operations
GRS7	0.0536686	-0.28187	0.388687	0.753729	373028/719(373747)	Operative procedures - OPCS4: X48.1 Application of plaster cast	Health-related outcomes > Hospital inpatient > Summary Operations
GRS7	0.0426746	-0.224403	0.309412	0.754003	372607/1140(373747)	Operative procedures - OPCS4: P09.1 Biopsy of lesion of vulva	Health-related outcomes > Hospital inpatient > Summary Operations
GRS7	-0.0311916	-0.226386	0.163841	0.754032	371613/2134(373747)	Operative procedures - secondary OPCS4: S57.1 Debridement of skin NEC	Health-related outcomes > Hospital inpatient > Summary Operations
GRS7	0.143	-0.753324	1.03556	0.754075	373646/101(373747)	Operative procedures - secondary OPCS4: Z35.8 Specified cerebral artery NEC	Health-related outcomes > Hospital inpatient > Summary Operations
GRS7	0.143	-0.753324	1.03556	0.754075	373646/101(373747)	Operative procedures - OPCS4: Z35.8 Specified cerebral artery NEC	Health-related outcomes > Hospital inpatient > Summary Operations
GRS7	-0.0156769	-0.113796	0.0824009	0.754115	364669/9078(373747)	Date N89 first reported (other noninflammatory disorders of vagina)	Health-related outcomes > First occurrences > Genitourinary system disorders
GRS7	-0.0647042	-0.469939	0.339906	0.754145	373253/494(373747)	Operative procedures - main OPCS4: K26.2 Xenograft replacement of aortic valve	Health-related outcomes > Hospital inpatient > Summary Operations
GRS7	0.0282425	-0.148547	0.204999	0.754158	370270/3477(373747)	PCT responsible for patient data: STOKE ON TRENT PCT	Health-related outcomes > Hospital inpatient > Summary Administration
GRS7	-0.0605731	-0.440219	0.318496	0.754324	357780/564(358344)	Treatment speciality of consultant (recoded): Old age psychiatry	Health-related outcomes > Hospital inpatient > Summary Administration
GRS7	0.0417144	-0.219804	0.302938	0.754431	372561/1186(373747)	Operative procedures - secondary OPCS4: U08.1 Computed tomography of abdomen NEC	Health-related outcomes > Hospital inpatient > Summary Operations
GRS7	0.143183	-0.756152	1.03866	0.754554	373647/100(373747)	Date L13 first reported (other bullous disorders)	Health-related outcomes > First occurrences > Skin and subcutaneous tissue disorders
GRS7	-0.0964418	-0.702832	0.508287	0.754954	373526/221(373747)	Operative procedures - secondary OPCS4: Z75.7 Coccyx	Health-related outcomes > Hospital inpatient > Summary Operations
GRS7	-0.0964418	-0.702832	0.508287	0.754954	373526/221(373747)	Operative procedures - OPCS4: Z75.7 Coccyx	Health-related outcomes > Hospital inpatient > Summary Operations
GRS7	-0.0895455	-0.652647	0.472384	0.755055	373491/256(373747)	Operative procedures - main OPCS4: W86.8 Other specified therapeutic endoscopic operations on cavity of other joint	Health-related outcomes > Hospital inpatient > Summary Operations
GRS7	0.182882	-0.968861	1.32843	0.755095	373686/61(373747)	Histology of cancer tumour: Hairy cell leukemia	Health-related outcomes > Cancer register
GRS7	-0.0262782	-0.191484	0.138816	0.755143	370753/2994(373747)	Date J47 first reported (bronchiectasis)	Health-related outcomes > First occurrences > Respiratory system disorders
GRS7	0.13044	-0.690481	0.949576	0.755232	373627/120(373747)	Operative procedures - secondary OPCS4: U20.9 Unspecified diagnostic Echocardiography	Health-related outcomes > Hospital inpatient > Summary Operations
GRS7	-0.241854	-1.76723	1.27195	0.755282	373712/35(373747)	Operative procedures - OPCS4: T70.4 Shortening of tendon NEC	Health-related outcomes > Hospital inpatient > Summary Operations
GRS7	0.0204954	-0.108465	0.149387	0.755359	368822/4925(373747)	Date K56 first reported (paralytic ileus and intestinal obstruction without hernia)	Health-related outcomes > First occurrences > Digestive system disorders
GRS7	0.155757	-0.826207	1.13296	0.755386	373663/84(373747)	Operative procedures - OPCS4: D03.1 Reconstruction of external ear using graft	Health-related outcomes > Hospital inpatient > Summary Operations
GRS7	-0.235088	-1.71938	1.23872	0.755569	373710/37(373747)	Operative procedures - secondary OPCS4: X35.5 Intravenous injection of antimicrobial therapy	Health-related outcomes > Hospital inpatient > Summary Operations
GRS7	-0.0590556	-0.431315	0.312622	0.755668	373145/602(373747)	"Date O46 first reported (antepartum haemorrhage, not elsewhere classified)"	Health-related outcomes > First occurrences > Pregnancy, childbirth and the puerperium
GRS7	-0.238264	-1.74246	1.25758	0.755677	373711/36(373747)	Histology of cancer tumour: Basal cell carcinoma, fibroepithelial	Health-related outcomes > Cancer register
GRS7	0.180899	-0.961565	1.31645	0.755705	373685/62(373747)	Operative procedures - OPCS4: H26.1 Endoscopic snare resection of lesion of sigmoid colon using rigid sigmoidoscope	Health-related outcomes > Hospital inpatient > Summary Operations
GRS7	-0.038241	-0.279461	0.202834	0.755937	372302/1445(373747)	Operative procedures - main OPCS4: X55.8 Other specified other operations on unspecified organ	Health-related outcomes > Hospital inpatient > Summary Operations
GRS7	0.237405	-1.26395	1.72809	0.755964	373711/36(373747)	Operative procedures - OPCS4: T67.2 Primary repair of tendon using lengthening procedure	Health-related outcomes > Hospital inpatient > Summary Operations
GRS7	-0.205739	-1.50616	1.0878	0.755972	373699/48(373747)	Operative procedures - OPCS4: W39.5 Revision of one component of total prosthetic replacement of hip joint NEC	Health-related outcomes > Hospital inpatient > Summary Operations
GRS7	-0.270546	-1.98258	1.42928	0.756055	373719/28(373747)	Operative procedures - secondary OPCS4: W21.4 Primary intra-articular fixation of intra-articular fracture of bone NEC	Health-related outcomes > Hospital inpatient > Summary Operations
GRS7	-0.104085	-0.761761	0.551698	0.756105	373559/188(373747)	Operative procedures - OPCS4: W03.2 Osteotomy of multiple metatarsals	Health-related outcomes > Hospital inpatient > Summary Operations
GRS7	0.0477194	-0.253683	0.34876	0.756176	372820/927(373747)	PCT responsible for patient data: HILLINGDON PCT	Health-related outcomes > Hospital inpatient > Summary Administration
GRS7	-0.24986	-1.83042	1.32261	0.756296	373714/33(373747)	Operative procedures - OPCS4: U31.1 Distant pacemaker test	Health-related outcomes > Hospital inpatient > Summary Operations
GRS7	0.224411	-1.19788	1.6362	0.756399	373707/40(373747)	Operative procedures - OPCS4: C08.2 Open reduction of fracture of orbit	Health-related outcomes > Hospital inpatient > Summary Operations
GRS7	-0.129195	-0.94746	0.686152	0.756609	373626/121(373747)	Operative procedures - secondary OPCS4: S57.4 Dressing of skin NEC	Health-related outcomes > Hospital inpatient > Summary Operations
GRS7	-0.188293	-1.38211	0.999389	0.756707	373690/57(373747)	Operative procedures - main OPCS4: V24.2 Primary decompression of thoracic spinal cord NEC	Health-related outcomes > Hospital inpatient > Summary Operations
GRS7	-0.0595557	-0.436681	0.316837	0.756709	373177/570(373747)	Operative procedures - secondary OPCS4: X36.9 Unspecified blood withdrawal	Health-related outcomes > Hospital inpatient > Summary Operations
GRS7	0.229858	-1.22986	1.67798	0.756833	373709/38(373747)	Operative procedures - secondary OPCS4: C54.5 Buckling of sclera NEC	Health-related outcomes > Hospital inpatient > Summary Operations
GRS7	0.091592	-0.48889	0.670911	0.756907	373504/243(373747)	Operative procedures - OPCS4: U17.5 Computed tomography of colon	Health-related outcomes > Hospital inpatient > Summary Operations
GRS7	0.160623	-0.857157	1.17717	0.75692	373669/78(373747)	Operative procedures - OPCS3: 216 Polypectomy	Health-related outcomes > Hospital inpatient > Summary Operations
GRS7	0.279268	-1.49434	2.03945	0.756985	373721/26(373747)	Operative procedures - OPCS4: N29.2 Attention to prosthesis in penis	Health-related outcomes > Hospital inpatient > Summary Operations
GRS7	-0.0522161	-0.383387	0.278419	0.757115	373006/741(373747)	Date N70 first reported (salpingitis and oophoritis)	Health-related outcomes > First occurrences > Genitourinary system disorders
GRS7	0.280307	-1.50565	2.05188	0.757585	373721/26(373747)	Operative procedures - main OPCS4: N13.5 Exploration of testis	Health-related outcomes > Hospital inpatient > Summary Operations
GRS7	0.0398534	-0.213369	0.292819	0.75761	372483/1264(373747)	Operative procedures - OPCS4: E49.1 Diagnostic fibreoptic endoscopic examination of lower respiratory tract and biopsy of lesion of lower respiratory tract	Health-related outcomes > Hospital inpatient > Summary Operations
GRS7	-0.236193	-1.73948	1.25929	0.757641	373711/36(373747)	Operative procedures - OPCS4: K22.3 Exclusion of left atrial appendage NEC	Health-related outcomes > Hospital inpatient > Summary Operations
GRS7	0.206287	-1.1086	1.51092	0.757707	373700/47(373747)	Operative procedures - main OPCS4: W62.2 Primary arthrodesis and external fixation of joint NEC	Health-related outcomes > Hospital inpatient > Summary Operations
GRS7	0.313184	-1.68695	2.28505	0.757708	373727/20(373747)	Operative procedures - secondary OPCS4: X67.1 Preparation for intensity modulated radiation therapy	Health-related outcomes > Hospital inpatient > Summary Operations
GRS7	0.0751668	-0.403181	0.552452	0.757849	373392/355(373747)	Operative procedures - secondary OPCS4: A52.2 Therapeutic sacral epidural injection	Health-related outcomes > Hospital inpatient > Summary Operations
GRS7	-0.0166785	-0.122848	0.0894872	0.758147	357785/15308(373093)	Methods of admission to hospital (recoded): Elective admission	Health-related outcomes > Hospital inpatient > Summary Administration
GRS7	-0.0198569	-0.146303	0.106521	0.758179	368595/5152(373747)	Operative procedures - secondary OPCS4: Y98.3 Radiology of three body areas (or 20-40 minutes)	Health-related outcomes > Hospital inpatient > Summary Operations
GRS7	-0.0198569	-0.146303	0.106521	0.758179	368595/5152(373747)	Operative procedures - OPCS4: Y98.3 Radiology of three body areas (or 20-40 minutes)	Health-related outcomes > Hospital inpatient > Summary Operations
GRS7	0.0973586	-0.523158	0.716436	0.758201	373537/210(373747)	Operative procedures - main OPCS4: H28.1 Diagnostic endoscopic examination of sigmoid colon and biopsy of lesion of sigmoid colon using rigid sigmoidoscope	Health-related outcomes > Hospital inpatient > Summary Operations
GRS7	0.125842	-0.676912	0.925219	0.758212	373622/125(373747)	Operative procedures - OPCS4: A69.2 Revision of carpal tunnel release	Health-related outcomes > Hospital inpatient > Summary Operations
GRS7	0.0127452	-0.0684278	0.0938911	0.758241	360596/13151(373747)	Date N30 first reported (cystitis)	Health-related outcomes > First occurrences > Genitourinary system disorders
GRS7	-0.315879	-2.33108	1.68884	0.758338	373727/20(373747)	Operative procedures - main OPCS4: F12.8 Other specified surgery on apex of tooth	Health-related outcomes > Hospital inpatient > Summary Operations
GRS7	0.136056	-0.732686	1.00054	0.758385	373640/107(373747)	Operative procedures - main OPCS4: W15.2 Osteotomy of base of first metatarsal bone	Health-related outcomes > Hospital inpatient > Summary Operations
GRS7	0.131935	-0.710317	0.970771	0.758413	373633/114(373747)	Operative procedures - secondary OPCS4: E42.6 Replacement of tracheostomy tube	Health-related outcomes > Hospital inpatient > Summary Operations
GRS7	-0.0512555	-0.378133	0.275182	0.758441	372988/759(373747)	Operative procedures - OPCS4: T12.2 Drainage of pleural cavity NEC	Health-related outcomes > Hospital inpatient > Summary Operations
GRS7	-0.042922	-0.316741	0.230604	0.758544	372662/1085(373747)	Operative procedures - main OPCS4: X99.9 Not known (procedure performed)	Health-related outcomes > Hospital inpatient > Summary Operations
GRS7	0.0309773	-0.166646	0.228419	0.758569	371662/2085(373747)	Operative procedures - secondary OPCS4: Z67.6 Lumbosacral joint	Health-related outcomes > Hospital inpatient > Summary Operations
GRS7	0.0309773	-0.166646	0.228419	0.758569	371662/2085(373747)	Operative procedures - OPCS4: Z67.6 Lumbosacral joint	Health-related outcomes > Hospital inpatient > Summary Operations
GRS7	-0.161207	-1.19121	0.864812	0.758645	373670/77(373747)	Operative procedures - OPCS4: C37.8 Other specified other operations on muscle of eye	Health-related outcomes > Hospital inpatient > Summary Operations
GRS7	0.151057	-0.814591	1.11189	0.758645	373660/87(373747)	Operative procedures - OPCS4: H12.2 Excision of lesion of colon NEC	Health-related outcomes > Hospital inpatient > Summary Operations
GRS7	-0.27204	-2.01261	1.45831	0.75883	373720/27(373747)	Operative procedures - main OPCS4: X12.8 Other specified operations on amputation stump	Health-related outcomes > Hospital inpatient > Summary Operations
GRS7	0.286861	-1.55417	2.10185	0.75884	373723/24(373747)	Operative procedures - main OPCS4: P01.8 Other specified operations on clitoris	Health-related outcomes > Hospital inpatient > Summary Operations
GRS7	0.292732	-1.58689	2.15392	0.759276	373724/23(373747)	Operative procedures - OPCS4: W57.4 Conversion to excision arthroplasty of joint	Health-related outcomes > Hospital inpatient > Summary Operations
GRS7	0.0716158	-0.387176	0.529498	0.759431	373362/385(373747)	Operative procedures - OPCS4: K57.1 Percutaneous transluminal ablation of atrioventricular node	Health-related outcomes > Hospital inpatient > Summary Operations
GRS7	-0.117531	-0.870921	0.63367	0.759478	373604/143(373747)	Operative procedures - secondary OPCS4: Z58.7 Infrapatellar tendon	Health-related outcomes > Hospital inpatient > Summary Operations
GRS7	-0.117531	-0.870921	0.63367	0.759478	373604/143(373747)	Operative procedures - OPCS4: Z58.7 Infrapatellar tendon	Health-related outcomes > Hospital inpatient > Summary Operations
GRS7	-0.132113	-0.979543	0.712288	0.759564	373634/113(373747)	Operative procedures - main OPCS4: H07.9 Unspecified other excision of right hemicolon	Health-related outcomes > Hospital inpatient > Summary Operations
GRS7	-0.24117	-1.78976	1.29911	0.75971	373713/34(373747)	Operative procedures - main OPCS4: H69.3 Diagnostic endoscopic examination of ileoanal pouch and biopsy of ileoanal pouch using fibreoptic sigmoidoscope	Health-related outcomes > Hospital inpatient > Summary Operations
GRS7	0.0607127	-0.328859	0.449533	0.759809	373214/533(373747)	Operative procedures - OPCS4: X38.4 Subcutaneous chemotherapy	Health-related outcomes > Hospital inpatient > Summary Operations
GRS7	0.110895	-0.602007	0.821336	0.760093	373588/159(373747)	Operative procedures - main OPCS4: A02.1 Excision of lesion of tissue of frontal lobe of brain	Health-related outcomes > Hospital inpatient > Summary Operations
GRS7	-0.0225949	-0.167667	0.122393	0.760097	369842/3905(373747)	Operative procedures - secondary OPCS4: M47.9 Unspecified urethral catheterisation of bladder	Health-related outcomes > Hospital inpatient > Summary Operations
GRS7	0.290034	-1.58161	2.14227	0.760409	373724/23(373747)	Operative procedures - main OPCS4: F43.9 Unspecified other examinations of mouth	Health-related outcomes > Hospital inpatient > Summary Operations
GRS7	0.094256	-0.512423	0.699282	0.760453	373527/220(373747)	Date G64 first reported (other disorders of peripheral nervous system)	Health-related outcomes > First occurrences > Nervous system disorders
GRS7	-0.222604	-1.65848	1.20559	0.760673	373707/40(373747)	Operative procedures - OPCS4: N13.5 Exploration of testis	Health-related outcomes > Hospital inpatient > Summary Operations
GRS7	0.297706	-1.62559	2.20282	0.760782	373725/22(373747)	Type of cancer: ICD9: 1919 Malignant neoplasm of brain, unspecified	Health-related outcomes > Cancer register
GRS7	0.13359	-0.728286	0.992036	0.760882	373638/109(373747)	Operative procedures - main OPCS4: E03.8 Other specified operations on septum of nose	Health-related outcomes > Hospital inpatient > Summary Operations
GRS7	0.159046	-0.867306	1.18063	0.760887	373670/77(373747)	Operative procedures - secondary OPCS4: S42.3 Secondary suture of skin NEC	Health-related outcomes > Hospital inpatient > Summary Operations
GRS7	-0.278658	-2.08052	1.50896	0.761128	373722/25(373747)	Operative procedures - main OPCS4: B18.1 Trans-sternal thymectomy	Health-related outcomes > Hospital inpatient > Summary Operations
GRS7	0.0772628	-0.421631	0.575061	0.761244	373422/325(373747)	Operative procedures - OPCS4: X83.1 Blood products Band 1	Health-related outcomes > Hospital inpatient > Summary Operations
GRS7	0.046035	-0.251224	0.342959	0.761351	372795/952(373747)	Operative procedures - OPCS4: R32.4 Repair of minor obstetric laceration	Health-related outcomes > Hospital inpatient > Summary Operations
GRS7	-0.272435	-2.03627	1.47883	0.761494	373721/26(373747)	Operative procedures - secondary OPCS4: Z12.7 Sympathetic nerve	Health-related outcomes > Hospital inpatient > Summary Operations
GRS7	-0.272435	-2.03627	1.47883	0.761494	373721/26(373747)	Operative procedures - OPCS4: Z12.7 Sympathetic nerve	Health-related outcomes > Hospital inpatient > Summary Operations
GRS7	0.211073	-1.15706	1.56677	0.76151	373704/43(373747)	Operative procedures - secondary OPCS4: Q09.2 Open myomectomy	Health-related outcomes > Hospital inpatient > Summary Operations
GRS7	-0.102495	-0.765754	0.558857	0.761683	373563/184(373747)	Operative procedures - main OPCS4: E06.4 Balloon packing of cavity of nose	Health-related outcomes > Hospital inpatient > Summary Operations
GRS7	-0.0641354	-0.47917	0.349945	0.761724	373269/478(373747)	PCT responsible for patient data: WORCESTERSHIRE PCT	Health-related outcomes > Hospital inpatient > Summary Administration
GRS7	0.214225	-1.1748	1.59365	0.761779	373705/42(373747)	Operative procedures - main OPCS4: W33.8 Other specified other open operations on bone	Health-related outcomes > Hospital inpatient > Summary Operations
GRS7	-0.305272	-2.28175	1.66401	0.761783	373726/21(373747)	Operative procedures - OPCS4: C05.2 Plastic repair of cavity of orbit	Health-related outcomes > Hospital inpatient > Summary Operations
GRS7	0.126601	-0.693288	0.943476	0.761788	373627/120(373747)	Operative procedures - OPCS4: C65.2 Injection of bleb	Health-related outcomes > Hospital inpatient > Summary Operations
GRS7	0.0477327	-0.261448	0.356507	0.762057	372899/848(373747)	Operative procedures - secondary OPCS4: Z49.5 Skin of buttock	Health-related outcomes > Hospital inpatient > Summary Operations
GRS7	0.0477327	-0.261448	0.356507	0.762057	372899/848(373747)	Operative procedures - OPCS4: Z49.5 Skin of buttock	Health-related outcomes > Hospital inpatient > Summary Operations
GRS7	0.28138	-1.54766	2.09275	0.762123	373723/24(373747)	Operative procedures - secondary OPCS4: A70.8 Other specified neurostimulation of peripheral nerve	Health-related outcomes > Hospital inpatient > Summary Operations
GRS7	0.0353141	-0.193473	0.263884	0.762142	372196/1551(373747)	Operative procedures - main OPCS4: T67.6 Primary simple repair of tendon	Health-related outcomes > Hospital inpatient > Summary Operations
GRS7	-0.14497	-1.08518	0.792289	0.762177	373655/92(373747)	Operative procedures - secondary OPCS4: E49.1 Diagnostic fibreoptic endoscopic examination of lower respiratory tract and biopsy of lesion of lower respiratory tract	Health-related outcomes > Hospital inpatient > Summary Operations
GRS7	-0.157167	-1.17721	0.858933	0.76227	373669/78(373747)	Operative procedures - OPCS4: E49.3 Diagnostic fibreoptic endoscopic examination of lower respiratory tract and brush cytology of lesion of lower respiratory tract	Health-related outcomes > Hospital inpatient > Summary Operations
GRS7	0.2449	-1.34872	1.82216	0.762355	373715/32(373747)	Operative procedures - secondary OPCS4: D17.1 Stapedectomy	Health-related outcomes > Hospital inpatient > Summary Operations
GRS7	0.265594	-1.46071	1.9798	0.762407	373720/27(373747)	Operative procedures - main OPCS4: H59.8 Other specified excision of pilonidal sinus	Health-related outcomes > Hospital inpatient > Summary Operations
GRS7	-0.0234991	-0.175954	0.128896	0.762516	369420/4327(373747)	PCT responsible for patient data: LIVERPOOL PCT	Health-related outcomes > Hospital inpatient > Summary Administration
GRS7	-0.155991	-1.17023	0.852747	0.762524	373668/79(373747)	Operative procedures - secondary OPCS4: B32.2 Biopsy of lesion of breast NEC	Health-related outcomes > Hospital inpatient > Summary Operations
GRS7	0.145196	-0.798565	1.08497	0.762592	373656/91(373747)	Operative procedures - main OPCS4: U51.1 Delivery of rehabilitation for brain injuries	Health-related outcomes > Hospital inpatient > Summary Operations
GRS7	-0.0482208	-0.361569	0.264681	0.762784	372919/828(373747)	Date L74 first reported (eccrine sweat disorders)	Health-related outcomes > First occurrences > Skin and subcutaneous tissue disorders
GRS7	-0.15853	-1.19134	0.86933	0.763053	373671/76(373747)	Operative procedures - secondary OPCS4: A73.3 Decompression of peripheral nerve NEC	Health-related outcomes > Hospital inpatient > Summary Operations
GRS7	0.237004	-1.31042	1.77144	0.763258	373713/34(373747)	Operative procedures - OPCS4: X50.4 External ventricular defibrillation	Health-related outcomes > Hospital inpatient > Summary Operations
GRS7	0.0723163	-0.398982	0.542575	0.763376	373383/364(373747)	Date H46 first reported (optic neuritis)	Health-related outcomes > First occurrences > Eye and adnexa disorders
GRS7	-0.162704	-1.22398	0.894392	0.763428	373675/72(373747)	Operative procedures - OPCS4: H21.8 Other specified other therapeutic endoscopic operations on colon	Health-related outcomes > Hospital inpatient > Summary Operations
GRS7	0.0990952	-0.548017	0.743929	0.763699	373554/193(373747)	Operative procedures - main OPCS4: Q55.5 Transvaginal ultrasound examination of female genital tract	Health-related outcomes > Hospital inpatient > Summary Operations
GRS7	0.294229	-1.63271	2.20086	0.763772	373725/22(373747)	Operative procedures - secondary OPCS4: E03.4 Closure of perforation of septum of nose NEC	Health-related outcomes > Hospital inpatient > Summary Operations
GRS7	0.169183	-0.938076	1.27027	0.764038	373681/66(373747)	Operative procedures - main OPCS4: E37.9 Unspecified diagnostic microendoscopic examination of larynx	Health-related outcomes > Hospital inpatient > Summary Operations
GRS7	0.0409763	-0.226803	0.308425	0.764102	372617/1130(373747)	Operative procedures - OPCS4: T59.2 Excision of ganglion of hand NEC	Health-related outcomes > Hospital inpatient > Summary Operations
GRS7	-0.118886	-0.896705	0.656191	0.764138	373613/134(373747)	Operative procedures - secondary OPCS4: B33.1 Drainage of lesion of breast	Health-related outcomes > Hospital inpatient > Summary Operations
GRS7	-0.088794	-0.669272	0.490816	0.764146	373506/241(373747)	Operative procedures - main OPCS3: 912 Excision of superficial cyst or fistula	Health-related outcomes > Hospital inpatient > Summary Operations
GRS7	-0.286967	-2.17153	1.57658	0.764286	373724/23(373747)	Operative procedures - OPCS4: Q38.8 Other specified other therapeutic endoscopic operations on fallopian tube	Health-related outcomes > Hospital inpatient > Summary Operations
GRS7	-0.0457621	-0.345278	0.253398	0.76446	372843/904(373747)	Operative procedures - main OPCS4: T46.2 Drainage of ascites NEC	Health-related outcomes > Hospital inpatient > Summary Operations
GRS7	0.131746	-0.731425	0.992335	0.764516	373639/108(373747)	Operative procedures - secondary OPCS4: U08.2 Ultrasound of abdomen	Health-related outcomes > Hospital inpatient > Summary Operations
GRS7	-0.160624	-1.2147	0.887877	0.764674	373674/73(373747)	Operative procedures - main OPCS4: P20.3 Cauterisation of lesion of vagina	Health-related outcomes > Hospital inpatient > Summary Operations
GRS7	0.0449809	-0.250122	0.339664	0.764977	372818/929(373747)	Operative procedures - secondary OPCS4: Y06.4 Excision of scar tissue NOC	Health-related outcomes > Hospital inpatient > Summary Operations
GRS7	0.0449809	-0.250122	0.339664	0.764977	372818/929(373747)	Operative procedures - OPCS4: Y06.4 Excision of scar tissue NOC	Health-related outcomes > Hospital inpatient > Summary Operations
GRS7	-0.0328078	-0.248069	0.182244	0.765046	371979/1768(373747)	Operative procedures - secondary OPCS4: T43.9 Unspecified diagnostic endoscopic examination of peritoneum	Health-related outcomes > Hospital inpatient > Summary Operations
GRS7	0.285955	-1.59551	2.1502	0.765046	373724/23(373747)	Operative procedures - OPCS4: G34.8 Other specified artificial opening into stomach	Health-related outcomes > Hospital inpatient > Summary Operations
GRS7	-0.222152	-1.68448	1.22889	0.76518	373709/38(373747)	Operative procedures - OPCS4: A57.1 Extirpation of lesion of spinal nerve root	Health-related outcomes > Hospital inpatient > Summary Operations
GRS7	0.273073	-1.52678	2.05196	0.765267	373722/25(373747)	Operative procedures - secondary OPCS4: J74.1 Endoscopic ultrasound examination of pancreas and biopsy of lesion of pancreas	Health-related outcomes > Hospital inpatient > Summary Operations
GRS7	-0.0550258	-0.416693	0.306084	0.765384	373127/620(373747)	Operative procedures - OPCS4: C22.2 Biopsy of lesion of eyelid	Health-related outcomes > Hospital inpatient > Summary Operations
GRS7	-0.156123	-1.1835	0.867042	0.765419	373670/77(373747)	Operative procedures - OPCS4: A09.1 Implantation of neurostimulator into brain	Health-related outcomes > Hospital inpatient > Summary Operations
GRS7	0.227358	-1.27191	1.71287	0.765464	373711/36(373747)	Operative procedures - OPCS4: G78.2 Strictureplasty of ileum	Health-related outcomes > Hospital inpatient > Summary Operations
GRS7	0.221057	-1.23697	1.66868	0.765679	373709/38(373747)	Operative procedures - OPCS4: G28.9 Unspecified partial excision of stomach	Health-related outcomes > Hospital inpatient > Summary Operations
GRS7	0.0713122	-0.398597	0.540328	0.765929	373380/367(373747)	Operative procedures - main OPCS4: L29.4 Endarterectomy of carotid artery and patch repair of carotid artery	Health-related outcomes > Hospital inpatient > Summary Operations
GRS7	0.262135	-1.47154	1.97823	0.766062	373720/27(373747)	Operative procedures - secondary OPCS4: Z24.8 Specified respiratory tract NEC	Health-related outcomes > Hospital inpatient > Summary Operations
GRS7	0.262135	-1.47154	1.97823	0.766062	373720/27(373747)	Operative procedures - OPCS4: Z24.8 Specified respiratory tract NEC	Health-related outcomes > Hospital inpatient > Summary Operations
GRS7	-0.125438	-0.953106	0.69979	0.766135	373628/119(373747)	Operative procedures - secondary OPCS4: S26.5 Local subcutaneous pedicle flap of skin to head or neck NEC	Health-related outcomes > Hospital inpatient > Summary Operations
GRS7	-0.0629365	-0.478204	0.351584	0.766233	373274/473(373747)	Operative procedures - OPCS4: B28.8 Other specified other excision of breast	Health-related outcomes > Hospital inpatient > Summary Operations
GRS7	-0.143671	-1.09235	0.801665	0.766247	373657/90(373747)	Operative procedures - OPCS4: J18.9 Unspecified excision of gall bladder	Health-related outcomes > Hospital inpatient > Summary Operations
GRS7	0.0977052	-0.548096	0.741564	0.766518	373553/194(373747)	Operative procedures - secondary OPCS4: Z06.2 Thoracic spinal cord	Health-related outcomes > Hospital inpatient > Summary Operations
GRS7	0.0977052	-0.548096	0.741564	0.766518	373553/194(373747)	Operative procedures - OPCS4: Z06.2 Thoracic spinal cord	Health-related outcomes > Hospital inpatient > Summary Operations
GRS7	-0.0655517	-0.499064	0.367416	0.766794	373300/447(373747)	Operative procedures - secondary OPCS3: 704 Curettage of uterus	Health-related outcomes > Hospital inpatient > Summary Operations
GRS7	-0.138449	-1.05542	0.775609	0.766968	373650/97(373747)	Operative procedures - secondary OPCS4: M43.2 Endoscopic hydrostatic distension of bladder	Health-related outcomes > Hospital inpatient > Summary Operations
GRS7	-0.253376	-1.93467	1.41274	0.766984	373718/29(373747)	Operative procedures - OPCS4: J48.2 Removal of percutaneously inserted tubal prosthesis from bile duct	Health-related outcomes > Hospital inpatient > Summary Operations
GRS7	-0.107174	-0.819347	0.60289	0.767727	373587/160(373747)	Operative procedures - secondary OPCS4: G24.3 Antireflux fundoplication using abdominal approach	Health-related outcomes > Hospital inpatient > Summary Operations
GRS7	-0.16939	-1.29555	0.953084	0.7678	366166/64(366230)	Destinations on discharge from hospital (recoded): Temporary place of residence: Holiday accomodation	Health-related outcomes > Hospital inpatient > Summary Administration
GRS7	0.259899	-1.47153	1.97558	0.767805	373720/27(373747)	Operative procedures - main OPCS4: T85.8 Other specified block dissection of lymph nodes	Health-related outcomes > Hospital inpatient > Summary Operations
GRS7	-0.0556243	-0.425294	0.3135	0.767897	373154/593(373747)	Operative procedures - OPCS4: M31.1 Extracorporeal shockwave lithotripsy of calculus of ureter	Health-related outcomes > Hospital inpatient > Summary Operations
GRS7	-0.126078	-0.965983	0.710608	0.768209	373632/115(373747)	Operative procedures - main OPCS4: A60.4 Radiofrequency controlled thermal destruction of peripheral nerve	Health-related outcomes > Hospital inpatient > Summary Operations
GRS7	-0.0933632	-0.715197	0.526937	0.768295	373537/210(373747)	Date A69 first reported (other spirochaetal infections)	Health-related outcomes > First occurrences > Certain infectious and parasitic diseases
GRS7	0.103398	-0.58629	0.79093	0.768566	373577/170(373747)	Operative procedures - OPCS4: W61.1 Primary arthrodesis and articular bone graft NEC	Health-related outcomes > Hospital inpatient > Summary Operations
GRS7	-0.26537	-2.03871	1.49509	0.768658	373721/26(373747)	Operative procedures - OPCS4: E57.8 Other specified other open operations on lung	Health-related outcomes > Hospital inpatient > Summary Operations
GRS7	-0.110229	-0.845654	0.623257	0.768664	373597/150(373747)	Operative procedures - OPCS4: C84.8 Other specified other operations on retina	Health-related outcomes > Hospital inpatient > Summary Operations
GRS7	0.175479	-0.997491	1.34189	0.768836	373688/59(373747)	Operative procedures - main OPCS4: L91.6 Cannulation of vein NEC	Health-related outcomes > Hospital inpatient > Summary Operations
GRS7	0.0964778	-0.547789	0.738895	0.768845	373552/195(373747)	Operative procedures - OPCS4: S42.2 Delayed primary suture of skin NEC	Health-related outcomes > Hospital inpatient > Summary Operations
GRS7	0.143436	-0.815096	1.09783	0.768882	373659/88(373747)	Operative procedures - OPCS4: M77.1 Diagnostic endoscopic examination of urethra and biopsy of lesion of urethra	Health-related outcomes > Hospital inpatient > Summary Operations
GRS7	0.205285	-1.16791	1.56954	0.768913	373704/43(373747)	Operative procedures - main OPCS4: D02.2 Destruction of lesion of external ear	Health-related outcomes > Hospital inpatient > Summary Operations
GRS7	0.286487	-1.63701	2.18818	0.769406	373725/22(373747)	Operative procedures - secondary OPCS4: L19.1 Replacement of aneurysmal segment of ascending aorta by anastomosis of aorta to aorta NEC	Health-related outcomes > Hospital inpatient > Summary Operations
GRS7	0.177815	-1.01463	1.36308	0.769522	373690/57(373747)	Operative procedures - OPCS4: A68.9 Unspecified other release of peripheral nerve	Health-related outcomes > Hospital inpatient > Summary Operations
GRS7	-0.128396	-0.988452	0.729552	0.769576	373637/110(373747)	Operative procedures - main OPCS4: N18.1 Reversal of bilateral vasectomy	Health-related outcomes > Hospital inpatient > Summary Operations
GRS7	-0.117786	-0.907181	0.668797	0.769585	373617/130(373747)	Operative procedures - OPCS4: W77.2 Transposition of muscle for stabilisation of joint	Health-related outcomes > Hospital inpatient > Summary Operations
GRS7	-0.20492	-1.57986	1.16259	0.769694	373704/43(373747)	Operative procedures - OPCS4: W74.8 Other specified other reconstruction of ligament	Health-related outcomes > Hospital inpatient > Summary Operations
GRS7	0.299959	-1.71953	2.29361	0.76982	373727/20(373747)	Operative procedures - secondary OPCS4: S04.9 Unspecified other excision of skin	Health-related outcomes > Hospital inpatient > Summary Operations
GRS7	0.234284	-1.34114	1.79423	0.769831	373714/33(373747)	Operative procedures - OPCS4: P03.1 Excision of Bartholin gland	Health-related outcomes > Hospital inpatient > Summary Operations
GRS7	0.173331	-0.991279	1.33068	0.769939	373687/60(373747)	Operative procedures - OPCS4: B32.9 Unspecified biopsy of breast	Health-related outcomes > Hospital inpatient > Summary Operations
GRS7	0.136051	-0.778043	1.04594	0.770046	371872/97(371969)	Sources of admission to hospital (recoded): Other admission source: Births in or on the way to hospital	Health-related outcomes > Hospital inpatient > Summary Administration
GRS7	-0.186574	-1.43989	1.06126	0.770072	373695/52(373747)	Operative procedures - OPCS4: M30.5 Diagnostic endoscopic examination of ureter and biopsy of lesion of ureter NEC	Health-related outcomes > Hospital inpatient > Summary Operations
GRS7	-0.249469	-1.92732	1.4164	0.770076	373718/29(373747)	Operative procedures - main OPCS4: N30.6 Manual reduction of prepuce	Health-related outcomes > Hospital inpatient > Summary Operations
GRS7	0.0133139	-0.0760433	0.102641	0.770226	362326/11421(373747)	Date O80 first reported (single spontaneous delivery)	Health-related outcomes > First occurrences > Pregnancy, childbirth and the puerperium
GRS7	0.222818	-1.27954	1.71781	0.770864	373711/36(373747)	Operative procedures - OPCS4: E14.1 External frontoethmoidectomy	Health-related outcomes > Hospital inpatient > Summary Operations
GRS7	-0.164417	-1.2732	0.939097	0.770869	373681/66(373747)	Operative procedures - secondary OPCS4: H19.3 Enterorrhaphy of colon	Health-related outcomes > Hospital inpatient > Summary Operations
GRS7	0.2289	-1.31632	1.76298	0.770922	373713/34(373747)	Operative procedures - OPCS4: V08.2 Open reduction of fracture of maxilla NEC	Health-related outcomes > Hospital inpatient > Summary Operations
GRS7	-0.119993	-0.930138	0.687201	0.771221	373623/124(373747)	Operative procedures - main OPCS4: P23.6 Anterior colporrhaphy with mesh reinforcement	Health-related outcomes > Hospital inpatient > Summary Operations
GRS7	-0.208383	-1.61689	1.19183	0.771294	373706/41(373747)	"Date Q99 first reported (other chromosome abnormalities, not elsewhere classified)"	Health-related outcomes > First occurrences > Congenital disruptions and chromosomal abnormalities
GRS7	-0.0263086	-0.203771	0.151036	0.771309	371102/2645(373747)	Operative procedures - main OPCS4: M65.3 Endoscopic resection of prostate NEC	Health-related outcomes > Hospital inpatient > Summary Operations
GRS7	0.0395463	-0.227388	0.306183	0.771412	357215/1140(358355)	Treatment speciality of consultant (recoded): Hepatology	Health-related outcomes > Hospital inpatient > Summary Administration
GRS7	-0.17235	-1.33734	0.987451	0.771423	373687/60(373747)	Operative procedures - main OPCS4: J45.9 Unspecified diagnostic endoscopic retrograde examination of pancreatic duct	Health-related outcomes > Hospital inpatient > Summary Operations
GRS7	-0.0698473	-0.541581	0.401037	0.771474	373383/364(373747)	Operative procedures - OPCS4: M27.3 Ureteroscopic extraction of calculus of ureter	Health-related outcomes > Hospital inpatient > Summary Operations
GRS7	-0.256806	-1.99542	1.46796	0.771509	373720/27(373747)	Operative procedures - OPCS4: M11.9 Unspecified diagnostic endoscopic examination of kidney	Health-related outcomes > Hospital inpatient > Summary Operations
GRS7	-0.278382	-2.16381	1.59351	0.771634	373724/23(373747)	Operative procedures - OPCS4: X65.6 Delivery of a fraction of intraluminal brachytherapy	Health-related outcomes > Hospital inpatient > Summary Operations
GRS7	-0.158937	-1.23436	0.911639	0.771643	373677/70(373747)	Operative procedures - main OPCS4: A84.4 Evoked potential recording	Health-related outcomes > Hospital inpatient > Summary Operations
GRS7	0.298173	-1.72468	2.29791	0.771692	373727/20(373747)	Operative procedures - OPCS4: S17.3 Distant myocutaneous flap to head or neck NEC	Health-related outcomes > Hospital inpatient > Summary Operations
GRS7	-0.188871	-1.46772	1.08316	0.77174	373697/50(373747)	Operative procedures - secondary OPCS4: Z14.1 Pituitary gland	Health-related outcomes > Hospital inpatient > Summary Operations
GRS7	-0.188871	-1.46772	1.08316	0.77174	373697/50(373747)	Operative procedures - OPCS4: Z14.1 Pituitary gland	Health-related outcomes > Hospital inpatient > Summary Operations
GRS7	0.138396	-0.798819	1.0708	0.771764	373655/92(373747)	Operative procedures - secondary OPCS4: B35.4 Plastic operations on nipple	Health-related outcomes > Hospital inpatient > Summary Operations
GRS7	0.217816	-1.25921	1.68276	0.771852	373710/37(373747)	Operative procedures - secondary OPCS4: W91.3 Manipulation of prosthetic joint NEC	Health-related outcomes > Hospital inpatient > Summary Operations
GRS7	0.0780263	-0.45013	0.604794	0.771886	373454/293(373747)	Operative procedures - main OPCS4: Q16.8 Other specified other vaginal operations on uterus	Health-related outcomes > Hospital inpatient > Summary Operations
GRS7	0.161375	-0.93119	1.25041	0.771908	373679/68(373747)	Operative procedures - OPCS4: W81.9 Unspecified other open operations on joint	Health-related outcomes > Hospital inpatient > Summary Operations
GRS7	0.105629	-0.610976	0.819971	0.77234	373589/158(373747)	Operative procedures - main OPCS4: U10.2 Cardiac computed tomography angiography	Health-related outcomes > Hospital inpatient > Summary Operations
GRS7	0.224079	-1.29971	1.7366	0.772526	373712/35(373747)	Operative procedures - OPCS4: S25.2 Local fasciocutaneous subcutaneous pedicle flap NEC	Health-related outcomes > Hospital inpatient > Summary Operations
GRS7	-0.128722	-1.00343	0.742931	0.772675	373641/106(373747)	Operative procedures - main OPCS4: H53.1 Evacuation of perianal haematoma	Health-related outcomes > Hospital inpatient > Summary Operations
GRS7	-0.0783338	-0.610876	0.45304	0.772892	373462/285(373747)	Operative procedures - OPCS4: T86.8 Other specified sampling of lymph nodes	Health-related outcomes > Hospital inpatient > Summary Operations
GRS7	-0.224215	-1.75107	1.29442	0.773037	373712/35(373747)	Operative procedures - OPCS4: A60.5 Injection of destructive substance into peripheral nerve	Health-related outcomes > Hospital inpatient > Summary Operations
GRS7	-0.104931	-0.819052	0.607134	0.773065	373588/159(373747)	Date M33 first reported (dermatopolymyositis)	Health-related outcomes > First occurrences > Musculoskeletal system and connective tissue disorders
GRS7	-0.20231	-1.57923	1.17224	0.773163	373704/43(373747)	Operative procedures - main OPCS3: 244 Laryngoscopic procedures, not elsewhere classified	Health-related outcomes > Hospital inpatient > Summary Operations
GRS7	0.291496	-1.70737	2.24676	0.773263	373727/20(373747)	Operative procedures - OPCS4: H42.2 Perineal plication of levator ani muscles and anal sphincters	Health-related outcomes > Hospital inpatient > Summary Operations
GRS7	-0.125756	-0.982366	0.72874	0.773298	373636/111(373747)	Operative procedures - OPCS4: N18.1 Reversal of bilateral vasectomy	Health-related outcomes > Hospital inpatient > Summary Operations
GRS7	0.101744	-0.592571	0.793585	0.773572	373573/174(373747)	Operative procedures - secondary OPCS4: R15.9 Unspecified other induction of labour	Health-related outcomes > Hospital inpatient > Summary Operations
GRS7	0.0920865	-0.536133	0.719723	0.773776	373542/205(373747)	Operative procedures - secondary OPCS4: U07.3 Plain x-ray of chest	Health-related outcomes > Hospital inpatient > Summary Operations
GRS7	0.0726153	-0.423786	0.568015	0.774127	373419/328(373747)	Operative procedures - OPCS4: M77.9 Unspecified diagnostic endoscopic examination of urethra	Health-related outcomes > Hospital inpatient > Summary Operations
GRS7	-0.236892	-1.85869	1.37653	0.774207	373716/31(373747)	Operative procedures - OPCS4: G35.1 Closure of perforated ulcer of stomach	Health-related outcomes > Hospital inpatient > Summary Operations
GRS7	0.295016	-1.72895	2.29726	0.774215	373727/20(373747)	Operative procedures - secondary OPCS4: X35.9 Unspecified other intravenous injection	Health-related outcomes > Hospital inpatient > Summary Operations
GRS7	0.149193	-0.871823	1.16812	0.774318	373667/80(373747)	Operative procedures - main OPCS3: 700.2 Excision of lesion of uterus : polypectomy	Health-related outcomes > Hospital inpatient > Summary Operations
GRS7	0.00875784	-0.0511777	0.0686807	0.774554	347601/24762(372363)	Main speciality of consultant (recoded): Accident and emergency (A&E)	Health-related outcomes > Hospital inpatient > Summary Administration
GRS7	-0.0761134	-0.597607	0.444124	0.774584	373449/298(373747)	Histology of cancer tumour: Meningioma, malignant	Health-related outcomes > Cancer register
GRS7	-0.175391	-1.3786	1.02167	0.774622	373691/56(373747)	Operative procedures - main OPCS4: T46.8 Other specified other drainage of peritoneal cavity	Health-related outcomes > Hospital inpatient > Summary Operations
GRS7	-0.23987	-1.88718	1.39531	0.774726	373717/30(373747)	Operative procedures - OPCS4: W15.5 Osteotomy of midfoot tarsal bone	Health-related outcomes > Hospital inpatient > Summary Operations
GRS7	-0.274456	-2.15995	1.59832	0.774832	373724/23(373747)	Operative procedures - OPCS4: F42.3 Removal of excess mucosa from mouth NEC	Health-related outcomes > Hospital inpatient > Summary Operations
GRS7	-0.268283	-2.11219	1.56476	0.774984	373723/24(373747)	Operative procedures - main OPCS4: G74.8 Other specified creation of artificial opening into ileum	Health-related outcomes > Hospital inpatient > Summary Operations
GRS7	0.272371	-1.60501	2.12395	0.77499	373724/23(373747)	Operative procedures - secondary OPCS4: V40.1 Non-rigid stabilisation of spine	Health-related outcomes > Hospital inpatient > Summary Operations
GRS7	0.218075	-1.28131	1.70758	0.775081	373711/36(373747)	Operative procedures - secondary OPCS4: D10.3 Cortical mastoidectomy	Health-related outcomes > Hospital inpatient > Summary Operations
GRS7	0.130026	-0.763956	1.02011	0.775176	373646/101(373747)	Operative procedures - secondary OPCS4: Z79.8 Specified bone of tarsus NEC	Health-related outcomes > Hospital inpatient > Summary Operations
GRS7	0.130026	-0.763956	1.02011	0.775176	373646/101(373747)	Operative procedures - OPCS4: Z79.8 Specified bone of tarsus NEC	Health-related outcomes > Hospital inpatient > Summary Operations
GRS7	0.0896681	-0.526387	0.704169	0.77518	373534/213(373747)	Operative procedures - OPCS4: L72.2 Monitoring of arterial pressure	Health-related outcomes > Hospital inpatient > Summary Operations
GRS7	0.239155	-1.40932	1.87483	0.775466	373717/30(373747)	Hospital episode type: Mental health/ psychiatric episode	Health-related outcomes > Hospital inpatient > Summary Administration
GRS7	-0.267734	-2.11614	1.56643	0.775826	373723/24(373747)	Operative procedures - main OPCS4: V08.2 Open reduction of fracture of maxilla NEC	Health-related outcomes > Hospital inpatient > Summary Operations
GRS7	0.283781	-1.68062	2.22052	0.776033	373726/21(373747)	Operative procedures - main OPCS4: V41.8 Other specified instrumental correction of deformity of spine	Health-related outcomes > Hospital inpatient > Summary Operations
GRS7	0.101725	-0.600609	0.801745	0.77618	373583/164(373747)	Operative procedures - secondary OPCS4: C29.2 Enlargement of lacrimal punctum	Health-related outcomes > Hospital inpatient > Summary Operations
GRS7	-0.0260448	-0.205674	0.153456	0.776197	355982/2523(358505)	Treatment speciality of consultant (recoded): Nephrology	Health-related outcomes > Hospital inpatient > Summary Administration
GRS7	0.227492	-1.34314	1.79137	0.776275	373714/33(373747)	Operative procedures - secondary OPCS4: K61.8 Other specified other cardiac pacemaker system	Health-related outcomes > Hospital inpatient > Summary Operations
GRS7	0.158956	-0.940168	1.25379	0.776467	373680/67(373747)	Operative procedures - OPCS4: E48.4 Fibreoptic endoscopic aspiration of lower respiratory tract	Health-related outcomes > Hospital inpatient > Summary Operations
GRS7	0.0301068	-0.17791	0.237957	0.776577	371864/1883(373747)	"Date A15 first reported (respiratory tuberculosis, bacteriologically and histologically confirmed)"	Health-related outcomes > First occurrences > Certain infectious and parasitic diseases
GRS7	0.153387	-0.907849	1.21043	0.776597	373675/72(373747)	Operative procedures - OPCS4: N24.2 Operations on skin of male perineum NEC	Health-related outcomes > Hospital inpatient > Summary Operations
GRS7	0.043373	-0.256474	0.342829	0.776648	372847/900(373747)	Date G54 first reported (nerve root and plexus disorders)	Health-related outcomes > First occurrences > Nervous system disorders
GRS7	0.00739364	-0.0436994	0.0584776	0.776678	339109/34638(373747)	Operative procedures - secondary OPCS4: Z27.4 Duodenum	Health-related outcomes > Hospital inpatient > Summary Operations
GRS7	0.00739364	-0.0436994	0.0584776	0.776678	339109/34638(373747)	Operative procedures - OPCS4: Z27.4 Duodenum	Health-related outcomes > Hospital inpatient > Summary Operations
GRS7	-0.0775129	-0.613733	0.457434	0.77669	373465/282(373747)	Operative procedures - secondary OPCS4: E27.6 Examination of pharynx under anaesthetic	Health-related outcomes > Hospital inpatient > Summary Operations
GRS7	-0.111527	-0.884089	0.658278	0.77687	373611/136(373747)	Date B30 first reported (viral conjunctivitis)	Health-related outcomes > First occurrences > Certain infectious and parasitic diseases
GRS7	0.265188	-1.57718	2.08559	0.776899	373723/24(373747)	Operative procedures - secondary OPCS4: L93.1 Excision of vein NEC	Health-related outcomes > Hospital inpatient > Summary Operations
GRS7	0.289623	-1.72332	2.27848	0.777035	373727/20(373747)	Operative procedures - OPCS4: Q52.1 Excision of lesion of broad ligament of uterus	Health-related outcomes > Hospital inpatient > Summary Operations
GRS7	0.231973	-1.38202	1.82684	0.777198	373716/31(373747)	Operative procedures - secondary OPCS4: W56.1 Primary interposition arthroplasty of metatarsophalangeal joint NEC	Health-related outcomes > Hospital inpatient > Summary Operations
GRS7	-0.264557	-2.10507	1.55764	0.777272	373723/24(373747)	Operative procedures - secondary OPCS4: C13.3 Blepharoplasty of lower eyelid	Health-related outcomes > Hospital inpatient > Summary Operations
GRS7	0.0286131	-0.169972	0.227041	0.777551	371683/2064(373747)	Operative procedures - OPCS4: E49.9 Unspecified diagnostic fibreoptic endoscopic examination of lower respiratory tract	Health-related outcomes > Hospital inpatient > Summary Operations
GRS7	0.199242	-1.18851	1.57794	0.777847	373705/42(373747)	Operative procedures - secondary OPCS4: J43.1 Endoscopic retrograde cholangiopancreatography and biopsy of lesion of ampulla of Vater	Health-related outcomes > Hospital inpatient > Summary Operations
GRS7	0.157185	-0.936723	1.24698	0.777863	373677/70(373747)	Operative procedures - OPCS4: R34.8 Other specified other obstetric operations	Health-related outcomes > Hospital inpatient > Summary Operations
GRS7	0.236534	-1.4136	1.87113	0.777921	373717/30(373747)	PCT responsible for patient data: LEICESTER CITY PCT	Health-related outcomes > Hospital inpatient > Summary Administration
GRS7	-0.179729	-1.43132	1.06631	0.777978	373695/52(373747)	Date I40 first reported (acute myocarditis)	Health-related outcomes > First occurrences > Circulatory system disorders
GRS7	0.0537518	-0.320437	0.427249	0.778099	373169/578(373747)	Operative procedures - OPCS4: W39.1 Primary total prosthetic replacement of hip joint NEC	Health-related outcomes > Hospital inpatient > Summary Operations
GRS7	0.0201869	-0.120264	0.160551	0.778103	369608/4139(373747)	Operative procedures - main OPCS4: W28.3 Removal of internal fixation from bone NEC	Health-related outcomes > Hospital inpatient > Summary Operations
GRS7	0.280764	-1.68107	2.21877	0.778151	373726/21(373747)	Operative procedures - secondary OPCS4: T72.1 Reconstruction of sheath of tendon	Health-related outcomes > Hospital inpatient > Summary Operations
GRS7	0.257442	-1.5418	2.03757	0.778275	373722/25(373747)	Operative procedures - main OPCS4: M53.4 Total removal of tension-free vaginal tape	Health-related outcomes > Hospital inpatient > Summary Operations
GRS7	0.286407	-1.71951	2.26013	0.778347	373727/20(373747)	Operative procedures - secondary OPCS4: T22.3 Primary repair of femoral hernia using sutures	Health-related outcomes > Hospital inpatient > Summary Operations
GRS7	-0.04059	-0.323587	0.242088	0.778504	372735/1012(373747)	Operative procedures - main OPCS4: M13.1 Percutaneous needle biopsy of lesion of kidney	Health-related outcomes > Hospital inpatient > Summary Operations
GRS7	-0.114948	-0.917184	0.684794	0.77854	373621/126(373747)	Date L12 first reported (pemphigoid)	Health-related outcomes > First occurrences > Skin and subcutaneous tissue disorders
GRS7	0.0340345	-0.203602	0.271436	0.778829	372307/1440(373747)	Operative procedures - OPCS4: E85.1 Invasive ventilation	Health-related outcomes > Hospital inpatient > Summary Operations
GRS7	-0.15731	-1.25746	0.938112	0.778889	373680/67(373747)	Operative procedures - main OPCS4: G42.1 Fibreoptic endoscopic submucosal resection of lesion of upper gastrointestinal tract	Health-related outcomes > Hospital inpatient > Summary Operations
GRS7	-0.110435	-0.882505	0.659199	0.778903	373611/136(373747)	Operative procedures - main OPCS4: T96.8 Other specified other operations on soft tissue	Health-related outcomes > Hospital inpatient > Summary Operations
GRS7	0.185391	-1.11348	1.4739	0.778968	373699/48(373747)	Operative procedures - secondary OPCS4: Z11.3 Pudendal nerve	Health-related outcomes > Hospital inpatient > Summary Operations
GRS7	0.185391	-1.11348	1.4739	0.778968	373699/48(373747)	Operative procedures - OPCS4: Z11.3 Pudendal nerve	Health-related outcomes > Hospital inpatient > Summary Operations
GRS7	0.130528	-0.783659	1.041	0.77922	373650/97(373747)	Operative procedures - OPCS4: D06.2 Repair of lobe of external ear	Health-related outcomes > Hospital inpatient > Summary Operations
GRS7	-0.128745	-1.03107	0.770278	0.779398	373647/100(373747)	Operative procedures - OPCS4: K16.5 Percutaneous transluminal closure of patent oval foramen with prosthesis	Health-related outcomes > Hospital inpatient > Summary Operations
GRS7	0.132169	-0.794679	1.05549	0.779504	373653/94(373747)	Operative procedures - OPCS4: G52.1 Closure of perforated ulcer of duodenum	Health-related outcomes > Hospital inpatient > Summary Operations
GRS7	-0.110117	-0.882317	0.65982	0.779583	373611/136(373747)	Operative procedures - OPCS4: A68.4 Primary neurolysis of peripheral nerve NEC	Health-related outcomes > Hospital inpatient > Summary Operations
GRS7	0.283637	-1.70911	2.25652	0.779595	373726/21(373747)	Operative procedures - main OPCS4: G28.2 Partial gastrectomy and anastomosis of stomach to transposed jejunum	Health-related outcomes > Hospital inpatient > Summary Operations
GRS7	0.283637	-1.70911	2.25652	0.779595	373726/21(373747)	Operative procedures - OPCS4: G28.2 Partial gastrectomy and anastomosis of stomach to transposed jejunum	Health-related outcomes > Hospital inpatient > Summary Operations
GRS7	-0.132961	-1.06571	0.796804	0.779601	373652/95(373747)	Operative procedures - main OPCS3: 893.2 Ligation or division of vein, not elsewhere classified : multiple ligatures	Health-related outcomes > Hospital inpatient > Summary Operations
GRS7	-0.0146715	-0.117463	0.0880752	0.779624	365888/7859(373747)	Operative procedures - secondary OPCS4: Z28.7 Colon NEC	Health-related outcomes > Hospital inpatient > Summary Operations
GRS7	-0.0146715	-0.117463	0.0880752	0.779624	365888/7859(373747)	Operative procedures - OPCS4: Z28.7 Colon NEC	Health-related outcomes > Hospital inpatient > Summary Operations
GRS7	-0.214498	-1.72117	1.28207	0.77966	373711/36(373747)	Operative procedures - OPCS4: K77.1 Percutaneous transluminal pericardiocentesis	Health-related outcomes > Hospital inpatient > Summary Operations
GRS7	-0.172961	-1.38746	1.03593	0.779739	373692/55(373747)	Operative procedures - OPCS4: M47.5 Maintenance of urethral catheter in bladder	Health-related outcomes > Hospital inpatient > Summary Operations
GRS7	0.180995	-1.09124	1.44459	0.779784	373697/50(373747)	Operative procedures - main OPCS4: L47.3 Arteriography of visceral branch of abdominal aorta NEC	Health-related outcomes > Hospital inpatient > Summary Operations
GRS7	0.242105	-1.46077	1.93125	0.779846	373719/28(373747)	Operative procedures - OPCS4: D14.8 Other specified repair of eardrum	Health-related outcomes > Hospital inpatient > Summary Operations
GRS7	0.268189	-1.61994	2.13575	0.77986	373724/23(373747)	Operative procedures - main OPCS4: W59.9 Unspecified fusion of joint of toe	Health-related outcomes > Hospital inpatient > Summary Operations
GRS7	0.114847	-0.692381	0.919122	0.780012	373623/124(373747)	Operative procedures - OPCS4: J40.3 Endoscopic retrograde renewal of tubal prosthesis in bile duct NEC	Health-related outcomes > Hospital inpatient > Summary Operations
GRS7	-0.157724	-1.26684	0.946508	0.780052	373681/66(373747)	Operative procedures - secondary OPCS4: Y46.1 Trans-sphenoidal open approach to contents of cranium	Health-related outcomes > Hospital inpatient > Summary Operations
GRS7	-0.157724	-1.26684	0.946508	0.780052	373681/66(373747)	Operative procedures - OPCS4: Y46.1 Trans-sphenoidal open approach to contents of cranium	Health-related outcomes > Hospital inpatient > Summary Operations
GRS7	-0.273907	-2.2049	1.64787	0.780401	373725/22(373747)	Operative procedures - main OPCS3: 491 Ligature of haemorrhoids	Health-related outcomes > Hospital inpatient > Summary Operations
GRS7	-0.0639453	-0.513981	0.385168	0.78043	373346/401(373747)	Operative procedures - main OPCS4: B14.9 Unspecified excision of parathyroid gland	Health-related outcomes > Hospital inpatient > Summary Operations
GRS7	0.00813567	-0.0490834	0.0653428	0.78047	346703/27044(373747)	Operative procedures - secondary OPCS4: Z28.2 Caecum	Health-related outcomes > Hospital inpatient > Summary Operations
GRS7	0.00813567	-0.0490834	0.0653428	0.78047	346703/27044(373747)	Operative procedures - OPCS4: Z28.2 Caecum	Health-related outcomes > Hospital inpatient > Summary Operations
GRS7	-0.0290145	-0.233163	0.174957	0.780493	371792/1955(373747)	Operative procedures - secondary OPCS4: Z41.3 Ureter NEC	Health-related outcomes > Hospital inpatient > Summary Operations
GRS7	-0.0290145	-0.233163	0.174957	0.780493	371792/1955(373747)	Operative procedures - OPCS4: Z41.3 Ureter NEC	Health-related outcomes > Hospital inpatient > Summary Operations
GRS7	-0.131374	-1.05715	0.791014	0.780564	373652/95(373747)	Operative procedures - main OPCS4: K16.5 Percutaneous transluminal closure of patent oval foramen with prosthesis	Health-related outcomes > Hospital inpatient > Summary Operations
GRS7	-0.132679	-1.06815	0.799897	0.780733	373654/93(373747)	Operative procedures - main OPCS4: X39.1 Oral administration of therapeutic substance	Health-related outcomes > Hospital inpatient > Summary Operations
GRS7	-0.285245	-2.30052	1.71327	0.780885	373727/20(373747)	Operative procedures - OPCS4: N11.5 Aspiration of hydrocele sac	Health-related outcomes > Hospital inpatient > Summary Operations
GRS7	0.265444	-1.61553	2.1267	0.781231	373724/23(373747)	Operative procedures - OPCS4: V19.5 Manipulation of mandible NEC	Health-related outcomes > Hospital inpatient > Summary Operations
GRS7	0.221663	-1.34926	1.77935	0.781408	373714/33(373747)	Operative procedures - main OPCS4: S50.2 Injection of organic inert substance into subcutaneous tissue	Health-related outcomes > Hospital inpatient > Summary Operations
GRS7	-0.150811	-1.21873	0.913217	0.781601	373676/71(373747)	Operative procedures - secondary OPCS4: U12.3 Ultrasound of kidneys	Health-related outcomes > Hospital inpatient > Summary Operations
GRS7	0.0572046	-0.347901	0.461577	0.781778	373254/493(373747)	Type of cancer: ICD10: C90.0 Multiple myeloma	Health-related outcomes > Cancer register
GRS7	-0.0813531	-0.658019	0.49393	0.781926	373503/244(373747)	Operative procedures - main OPCS4: W30.3 Removal of external fixation from bone NEC	Health-related outcomes > Hospital inpatient > Summary Operations
GRS7	0.102971	-0.628219	0.831407	0.782175	373596/151(373747)	Operative procedures - OPCS4: V22.8 Other specified primary decompression operations on cervical spine	Health-related outcomes > Hospital inpatient > Summary Operations
GRS7	-0.158553	-1.28537	0.961754	0.782201	373683/64(373747)	Operative procedures - secondary OPCS4: C69.2 Paracentesis of anterior chamber of eye	Health-related outcomes > Hospital inpatient > Summary Operations
GRS7	0.0925131	-0.56537	0.748397	0.782548	373560/187(373747)	Operative procedures - main OPCS4: T27.9 Unspecified repair of other hernia of abdominal wall	Health-related outcomes > Hospital inpatient > Summary Operations
GRS7	0.270288	-1.65935	2.17911	0.782819	373725/22(373747)	Operative procedures - secondary OPCS4: L71.1 Percutaneous transluminal angioplasty of artery	Health-related outcomes > Hospital inpatient > Summary Operations
GRS7	-0.178649	-1.45161	1.08808	0.782837	373697/50(373747)	Operative procedures - main OPCS4: E06.1 Packing of posterior cavity of nose NEC	Health-related outcomes > Hospital inpatient > Summary Operations
GRS7	0.0371856	-0.227718	0.301807	0.783103	372557/1190(373747)	Operative procedures - secondary OPCS4: Y80.8 Other specified general anaesthetic	Health-related outcomes > Hospital inpatient > Summary Operations
GRS7	0.0371856	-0.227718	0.301807	0.783103	372557/1190(373747)	Operative procedures - OPCS4: Y80.8 Other specified general anaesthetic	Health-related outcomes > Hospital inpatient > Summary Operations
GRS7	0.02456	-0.150426	0.199418	0.783169	371090/2657(373747)	Date K85 first reported (acute pancreatitis)	Health-related outcomes > First occurrences > Digestive system disorders
GRS7	0.182988	-1.12352	1.48293	0.783195	373700/47(373747)	Operative procedures - main OPCS3: 252 Surgical extraction of tooth	Health-related outcomes > Hospital inpatient > Summary Operations
GRS7	0.0495335	-0.303596	0.402068	0.783203	373097/650(373747)	Operative procedures - main OPCS4: S06.3 Shave excision of lesion of skin of head or neck	Health-related outcomes > Hospital inpatient > Summary Operations
GRS7	0.242303	-1.49135	1.95762	0.783259	373720/27(373747)	Operative procedures - OPCS4: V40.2 Posterior instrumented fusion of cervical spine NEC	Health-related outcomes > Hospital inpatient > Summary Operations
GRS7	-0.18598	-1.51422	1.13502	0.783296	373701/46(373747)	Operative procedures - secondary OPCS4: C71.3 Aspiration of lens	Health-related outcomes > Hospital inpatient > Summary Operations
GRS7	0.116113	-0.713363	0.942532	0.783462	373629/118(373747)	Operative procedures - OPCS4: K61.3 Renewal of cardiac pacemaker system NEC	Health-related outcomes > Hospital inpatient > Summary Operations
GRS7	-0.233292	-1.90312	1.42354	0.783527	373718/29(373747)	Operative procedures - OPCS4: W59.1 Fusion of first metatarsophalangeal joint and replacement of lesser metatarsophalangeal joint	Health-related outcomes > Hospital inpatient > Summary Operations
GRS7	-0.182175	-1.48466	1.11386	0.783542	373699/48(373747)	Operative procedures - OPCS4: C46.5 Deep lamellar graft to cornea	Health-related outcomes > Hospital inpatient > Summary Operations
GRS7	-0.00714325	-0.0581176	0.0438223	0.783558	338850/34897(373747)	Date K29 first reported (gastritis and duodenitis)	Health-related outcomes > First occurrences > Digestive system disorders
GRS7	-0.0970525	-0.791219	0.594952	0.783767	373579/168(373747)	Operative procedures - main OPCS4: W87.1 Diagnostic endoscopic examination of knee joint and biopsy of lesion of knee joint	Health-related outcomes > Hospital inpatient > Summary Operations
GRS7	0.201222	-1.2412	1.63201	0.783863	373708/39(373747)	Operative procedures - OPCS4: K26.1 Allograft replacement of aortic valve	Health-related outcomes > Hospital inpatient > Summary Operations
GRS7	0.0303614	-0.18677	0.247274	0.783933	372020/1727(373747)	Operative procedures - OPCS4: F09.1 Surgical removal of impacted wisdom tooth	Health-related outcomes > Hospital inpatient > Summary Operations
GRS7	-0.043543	-0.355278	0.267776	0.784127	372913/834(373747)	Date B15 first reported (acute hepatitis a)	Health-related outcomes > First occurrences > Certain infectious and parasitic diseases
GRS7	0.245804	-1.51879	1.99441	0.784133	373721/26(373747)	Operative procedures - secondary OPCS4: T57.3 Repair of fascia	Health-related outcomes > Hospital inpatient > Summary Operations
GRS7	0.192676	-1.18952	1.57014	0.784365	373705/42(373747)	Operative procedures - main OPCS4: U19.4 Exercise electrocardiography	Health-related outcomes > Hospital inpatient > Summary Operations
GRS7	-0.124775	-1.01986	0.767364	0.78438	373646/101(373747)	Operative procedures - OPCS4: D12.2 Atticotomy	Health-related outcomes > Hospital inpatient > Summary Operations
GRS7	0.184502	-1.14115	1.50076	0.78441	373701/46(373747)	Operative procedures - OPCS4: M37.3 Repair of rupture of bladder	Health-related outcomes > Hospital inpatient > Summary Operations
GRS7	0.0675833	-0.417414	0.551394	0.784513	373391/356(373747)	Operative procedures - OPCS4: Q14.5 Insertion of prostaglandin pessary	Health-related outcomes > Hospital inpatient > Summary Operations
GRS7	0.236968	-1.4668	1.92809	0.784589	373719/28(373747)	Operative procedures - OPCS4: U13.1 Bone densitometry	Health-related outcomes > Hospital inpatient > Summary Operations
GRS7	-0.167282	-1.3701	1.02956	0.784748	373691/56(373747)	Operative procedures - OPCS4: O01.2 Percutaneous transluminal coil embolisation of medium aneurysm of artery	Health-related outcomes > Hospital inpatient > Summary Operations
GRS7	0.00752782	-0.0465248	0.0615703	0.784857	343179/30568(373747)	Operative procedures - OPCS4: G45.9 Unspecified diagnostic fibreoptic endoscopic examination of upper gastrointestinal tract	Health-related outcomes > Hospital inpatient > Summary Operations
GRS7	0.00451535	-0.0279418	0.0369709	0.785105	259061/114686(373747)	Operative procedures - secondary OPCS4: Z94.3 Left sided operation	Health-related outcomes > Hospital inpatient > Summary Operations
GRS7	0.00451535	-0.0279418	0.0369709	0.785105	259061/114686(373747)	Operative procedures - OPCS4: Z94.3 Left sided operation	Health-related outcomes > Hospital inpatient > Summary Operations
GRS7	0.278189	-1.72952	2.26467	0.785156	373727/20(373747)	Operative procedures - secondary OPCS4: Z01.3 Tissue of parietal lobe of brain	Health-related outcomes > Hospital inpatient > Summary Operations
GRS7	0.278189	-1.72952	2.26467	0.785156	373727/20(373747)	Operative procedures - OPCS4: Z01.3 Tissue of parietal lobe of brain	Health-related outcomes > Hospital inpatient > Summary Operations
GRS7	0.273119	-1.69863	2.22294	0.785183	373726/21(373747)	Operative procedures - secondary OPCS4: A67.8 Other specified release of entrapment of peripheral nerve at other site	Health-related outcomes > Hospital inpatient > Summary Operations
GRS7	-0.0346422	-0.284185	0.214637	0.785446	372446/1301(373747)	Date D86 first reported (sarcoidosis)	Health-related outcomes > First occurrences > Blood, blood-forming organs and certain immune disorders
GRS7	0.225035	-1.40249	1.83594	0.785552	373716/31(373747)	Operative procedures - OPCS4: L84.8 Other specified combined operations on varicose vein of leg	Health-related outcomes > Hospital inpatient > Summary Operations
GRS7	-0.0300258	-0.246421	0.186149	0.785554	372015/1732(373747)	Operative procedures - secondary OPCS4: W84.4 Endoscopic decompression of joint	Health-related outcomes > Hospital inpatient > Summary Operations
GRS7	-0.154636	-1.27307	0.957626	0.785903	373682/65(373747)	Operative procedures - main OPCS4: W81.3 Drainage of joint	Health-related outcomes > Hospital inpatient > Summary Operations
GRS7	-0.0419079	-0.344482	0.260276	0.785904	372862/885(373747)	Type of cancer: ICD10: C43.5 Malignant melanoma of trunk	Health-related outcomes > Cancer register
GRS7	0.0689184	-0.42997	0.566611	0.786339	373414/333(373747)	Operative procedures - main OPCS4: Q16.5 Radiofrequency ablation of endometrium	Health-related outcomes > Hospital inpatient > Summary Operations
GRS7	-0.0136894	-0.112702	0.0852814	0.786361	365277/8470(373747)	Date M67 first reported (other disorders of synovium and tendon)	Health-related outcomes > First occurrences > Musculoskeletal system and connective tissue disorders
GRS7	-0.18151	-1.49781	1.1266	0.786401	373700/47(373747)	Operative procedures - OPCS4: Q54.1 Suspension of uterus NEC	Health-related outcomes > Hospital inpatient > Summary Operations
GRS7	-0.108951	-0.898399	0.677466	0.786422	373617/130(373747)	Operative procedures - OPCS4: T79.4 Plastic repair of multiple tears of rotator cuff of shoulder	Health-related outcomes > Hospital inpatient > Summary Operations
GRS7	0.277264	-1.73852	2.26737	0.786522	373727/20(373747)	Operative procedures - OPCS4: W08.7 Excision of accessory ossicle	Health-related outcomes > Hospital inpatient > Summary Operations
GRS7	0.118707	-0.742418	0.976399	0.786647	373638/109(373747)	Operative procedures - OPCS4: C71.1 Simple linear extraction of lens	Health-related outcomes > Hospital inpatient > Summary Operations
GRS7	-0.0694769	-0.573062	0.433616	0.786738	373425/322(373747)	Operative procedures - OPCS3: 608 Cystoscopy, not elsewhere classified	Health-related outcomes > Hospital inpatient > Summary Operations
GRS7	0.251558	-1.57936	2.06555	0.786973	373723/24(373747)	Operative procedures - secondary OPCS4: H54.9 Unspecified dilation of anal sphincter	Health-related outcomes > Hospital inpatient > Summary Operations
GRS7	-0.142301	-1.17693	0.887641	0.787089	373671/76(373747)	Type of cancer: ICD10: D32.9 Meninges, unspecified	Health-related outcomes > Cancer register
GRS7	-0.014499	-0.119903	0.0908595	0.787409	366250/7497(373747)	Date L21 first reported (seborrhoeic dermatitis)	Health-related outcomes > First occurrences > Skin and subcutaneous tissue disorders
GRS7	-0.126947	-1.05211	0.795096	0.78765	373652/95(373747)	Operative procedures - OPCS4: Q08.8 Other specified vaginal excision of uterus	Health-related outcomes > Hospital inpatient > Summary Operations
GRS7	-0.133866	-1.11004	0.838508	0.787748	373662/85(373747)	Operative procedures - OPCS4: E06.8 Other specified packing of cavity of nose	Health-related outcomes > Hospital inpatient > Summary Operations
GRS7	0.105895	-0.666509	0.875397	0.787803	373611/136(373747)	Operative procedures - OPCS4: P23.6 Anterior colporrhaphy with mesh reinforcement	Health-related outcomes > Hospital inpatient > Summary Operations
GRS7	0.179668	-1.13298	1.48388	0.787962	373700/47(373747)	Operative procedures - OPCS4: H36.1 Abdominal repair of levator ani muscles	Health-related outcomes > Hospital inpatient > Summary Operations
GRS7	0.191804	-1.21085	1.5833	0.787995	373706/41(373747)	Operative procedures - OPCS4: Q03.2 Laser cone biopsy of cervix uteri	Health-related outcomes > Hospital inpatient > Summary Operations
GRS7	-0.135137	-1.12218	0.847425	0.788041	373664/83(373747)	Operative procedures - secondary OPCS4: S60.3 Tattooing of skin	Health-related outcomes > Hospital inpatient > Summary Operations
GRS7	0.2208	-1.39376	1.82312	0.788086	373716/31(373747)	Operative procedures - OPCS4: V52.4 Biopsy of lesion of intervertebral disc NEC	Health-related outcomes > Hospital inpatient > Summary Operations
GRS7	-0.150504	-1.25034	0.944951	0.788172	373679/68(373747)	Operative procedures - OPCS4: Q17.7 Endoscopic balloon ablation of endometrium	Health-related outcomes > Hospital inpatient > Summary Operations
GRS7	-0.0849891	-0.706119	0.534418	0.788297	373537/210(373747)	Operative procedures - secondary OPCS4: Y03.3 Correction of displacement of prosthesis NOC	Health-related outcomes > Hospital inpatient > Summary Operations
GRS7	-0.0849891	-0.706119	0.534418	0.788297	373537/210(373747)	Operative procedures - OPCS4: Y03.3 Correction of displacement of prosthesis NOC	Health-related outcomes > Hospital inpatient > Summary Operations
GRS7	0.0396819	-0.25013	0.329156	0.788302	372782/965(373747)	Type of cancer: ICD10: C44.7 Skin of lower limb, including hip	Health-related outcomes > Cancer register
GRS7	0.251094	-1.5914	2.07657	0.78866	373723/24(373747)	Operative procedures - secondary OPCS4: H20.3 Fibreoptic endoscopic laser destruction of lesion of colon	Health-related outcomes > Hospital inpatient > Summary Operations
GRS7	0.16859	-1.06771	1.3974	0.788751	373694/53(373747)	Operative procedures - secondary OPCS4: W66.9 Unspecified primary closed reduction of traumatic dislocation of joint	Health-related outcomes > Hospital inpatient > Summary Operations
GRS7	-0.00541088	-0.0450006	0.0341745	0.788783	307324/65384(372708)	Main speciality of consultant (recoded): Gastroenterology	Health-related outcomes > Hospital inpatient > Summary Administration
GRS7	0.235754	-1.49707	1.95283	0.789056	373720/27(373747)	Operative procedures - secondary OPCS4: T55.6 Release fasciotomy of leg NEC	Health-related outcomes > Hospital inpatient > Summary Operations
GRS7	-0.198767	-1.6616	1.25577	0.789524	373709/38(373747)	Operative procedures - main OPCS4: C06.3 Decompression of orbit	Health-related outcomes > Hospital inpatient > Summary Operations
GRS7	-0.231902	-1.94084	1.46352	0.789576	373719/28(373747)	Operative procedures - secondary OPCS4: C14.9 Unspecified reconstruction of eyelid	Health-related outcomes > Hospital inpatient > Summary Operations
GRS7	0.213497	-1.35952	1.77387	0.789578	373714/33(373747)	Operative procedures - main OPCS4: U29.1 Insulin stress test of anterior pituitary function	Health-related outcomes > Hospital inpatient > Summary Operations
GRS7	-0.249826	-2.09111	1.57701	0.789621	373723/24(373747)	Operative procedures - secondary OPCS4: P11.1 Excision of lesion of female perineum	Health-related outcomes > Hospital inpatient > Summary Operations
GRS7	0.192295	-1.22716	1.59973	0.789935	373707/40(373747)	Operative procedures - OPCS4: F09.8 Other specified surgical removal of tooth	Health-related outcomes > Hospital inpatient > Summary Operations
GRS7	0.216243	-1.38153	1.79966	0.79009	373715/32(373747)	Operative procedures - main OPCS4: P24.4 Repair of vault of vagina using vaginal approach NEC	Health-related outcomes > Hospital inpatient > Summary Operations
GRS7	-0.0856408	-0.717081	0.543964	0.790099	373544/203(373747)	Operative procedures - secondary OPCS4: Y26.1 Reconstruction of organ NOC	Health-related outcomes > Hospital inpatient > Summary Operations
GRS7	-0.0856408	-0.717081	0.543964	0.790099	373544/203(373747)	Operative procedures - OPCS4: Y26.1 Reconstruction of organ NOC	Health-related outcomes > Hospital inpatient > Summary Operations
GRS7	0.249432	-1.59559	2.07382	0.790138	373723/24(373747)	Operative procedures - OPCS4: Q07.8 Other specified abdominal excision of uterus	Health-related outcomes > Hospital inpatient > Summary Operations
GRS7	-0.0826814	-0.692773	0.525494	0.790224	373524/223(373747)	Date O43 first reported (placental disorders)	Health-related outcomes > First occurrences > Pregnancy, childbirth and the puerperium
GRS7	-0.031686	-0.265283	0.201711	0.790263	372257/1490(373747)	Date I86 first reported (varicose veins of other sites)	Health-related outcomes > First occurrences > Circulatory system disorders
GRS7	0.238694	-1.52752	1.98767	0.790371	373721/26(373747)	Operative procedures - main OPCS4: T24.1 Repair of umbilical hernia using insert of natural material	Health-related outcomes > Hospital inpatient > Summary Operations
GRS7	-0.239935	-2.01339	1.52348	0.790435	373721/26(373747)	Operative procedures - OPCS4: A79.8 Other specified other destruction of sympathetic nerve	Health-related outcomes > Hospital inpatient > Summary Operations
GRS7	-0.135126	-1.13455	0.859533	0.790588	373666/81(373747)	Operative procedures - main OPCS4: T79.4 Plastic repair of multiple tears of rotator cuff of shoulder	Health-related outcomes > Hospital inpatient > Summary Operations
GRS7	0.189529	-1.21428	1.58169	0.790625	373706/41(373747)	Date Q15 first reported (other congenital malformations of eye)	Health-related outcomes > First occurrences > Congenital disruptions and chromosomal abnormalities
GRS7	-0.248653	-2.09068	1.58287	0.79089	373723/24(373747)	Operative procedures - secondary OPCS4: K47.1 Endarterectomy of coronary artery	Health-related outcomes > Hospital inpatient > Summary Operations
GRS7	-0.248653	-2.09068	1.58287	0.79089	373723/24(373747)	Operative procedures - OPCS4: K47.1 Endarterectomy of coronary artery	Health-related outcomes > Hospital inpatient > Summary Operations
GRS7	0.083595	-0.535283	0.700574	0.790923	373536/211(373747)	Operative procedures - main OPCS4: H01.1 Emergency excision of abnormal appendix and drainage HFQ	Health-related outcomes > Hospital inpatient > Summary Operations
GRS7	0.0432506	-0.276847	0.362913	0.791011	372957/790(373747)	Date M07 first reported (psoriatic and enteropathic arthropathies)	Health-related outcomes > First occurrences > Musculoskeletal system and connective tissue disorders
GRS7	-0.138579	-1.16569	0.883949	0.791044	358217/77(358294)	Treatment speciality of consultant (recoded): Transient Ischaemic Attack	Health-related outcomes > Hospital inpatient > Summary Administration
GRS7	0.10808	-0.692933	0.905939	0.791071	373621/126(373747)	Operative procedures - main OPCS4: T81.1 Percutaneous biopsy of muscle	Health-related outcomes > Hospital inpatient > Summary Operations
GRS7	0.035546	-0.22771	0.298487	0.791161	372540/1207(373747)	Operative procedures - main OPCS4: Q11.1 Vacuum aspiration of products of conception from uterus NEC	Health-related outcomes > Hospital inpatient > Summary Operations
GRS7	-0.225763	-1.90195	1.43801	0.791228	373718/29(373747)	Operative procedures - secondary OPCS4: W28.2 ustment to internal fixation of bone NEC	Health-related outcomes > Hospital inpatient > Summary Operations
GRS7	0.117823	-0.75595	0.988475	0.791235	373641/106(373747)	Operative procedures - main OPCS4: A68.1 Primary neurolysis of peripheral nerve and transposition of peripheral nerve	Health-related outcomes > Hospital inpatient > Summary Operations
GRS7	-0.042607	-0.358359	0.27274	0.791273	372934/813(373747)	Operative procedures - main OPCS4: C60.1 Trabeculectomy	Health-related outcomes > Hospital inpatient > Summary Operations
GRS7	-0.24292	-2.04435	1.55366	0.791285	373722/25(373747)	Operative procedures - OPCS3: 587.5 Cystoscopic operation on ureter : pyelography	Health-related outcomes > Hospital inpatient > Summary Operations
GRS7	-0.185245	-1.56068	1.18252	0.791363	373704/43(373747)	Operative procedures - OPCS4: B12.1 Excision of lesion of thyroid gland	Health-related outcomes > Hospital inpatient > Summary Operations
GRS7	0.107931	-0.693152	0.905775	0.791364	373621/126(373747)	Operative procedures - OPCS4: M11.3 Diagnostic endoscopic retrograde examination of kidney NEC	Health-related outcomes > Hospital inpatient > Summary Operations
GRS7	0.0271572	-0.174126	0.228471	0.791432	3756/4735(8491)	Delivery methods: Spontaneous vertex	Health-related outcomes > Hospital inpatient > Summary Maternity
GRS7	-0.127336	-1.07298	0.814487	0.791467	373656/91(373747)	Operative procedures - main OPCS4: S05.3 Microscopically controlled excision of lesion of skin of head or neck using chemosurgical technique	Health-related outcomes > Hospital inpatient > Summary Operations
GRS7	-0.189268	-1.59596	1.20911	0.791517	373706/41(373747)	Operative procedures - secondary OPCS4: S27.1 Axial pattern local flap of skin to head or neck NEC	Health-related outcomes > Hospital inpatient > Summary Operations
GRS7	0.0675396	-0.433966	0.567657	0.791553	373426/321(373747)	Operative procedures - OPCS4: W44.1 Primary total prosthetic replacement of joint not using cement NEC	Health-related outcomes > Hospital inpatient > Summary Operations
GRS7	0.0730065	-0.468911	0.614096	0.791582	373465/282(373747)	Operative procedures - OPCS3: 387 Biopsy of breast	Health-related outcomes > Hospital inpatient > Summary Operations
GRS7	0.0552023	-0.354977	0.464615	0.791774	373266/481(373747)	Operative procedures - secondary OPCS4: Z12.8 Specified nerve NEC	Health-related outcomes > Hospital inpatient > Summary Operations
GRS7	0.0552023	-0.354977	0.464615	0.791774	373266/481(373747)	Operative procedures - OPCS4: Z12.8 Specified nerve NEC	Health-related outcomes > Hospital inpatient > Summary Operations
GRS7	0.0909491	-0.585349	0.765107	0.791815	373570/177(373747)	Operative procedures - main OPCS4: J18.5 Partial cholecystectomy NEC	Health-related outcomes > Hospital inpatient > Summary Operations
GRS7	0.0879432	-0.566207	0.739989	0.791872	373558/189(373747)	Operative procedures - secondary OPCS4: T64.2 Transfer of tendon to tendon NEC	Health-related outcomes > Hospital inpatient > Summary Operations
GRS7	0.135262	-0.871687	1.13711	0.791887	373667/80(373747)	Date O15 first reported (eclampsia)	Health-related outcomes > First occurrences > Pregnancy, childbirth and the puerperium
GRS7	-0.0446108	-0.37633	0.286605	0.791951	373010/737(373747)	Operative procedures - secondary OPCS4: W91.9 Unspecified other manipulation of joint	Health-related outcomes > Hospital inpatient > Summary Operations
GRS7	-0.0862103	-0.728081	0.553878	0.792101	373549/198(373747)	Operative procedures - main OPCS4: Q10.8 Other specified curettage of uterus	Health-related outcomes > Hospital inpatient > Summary Operations
GRS7	-0.160363	-1.35557	1.02988	0.79222	373690/57(373747)	Operative procedures - main OPCS4: E42.7 Removal of tracheostomy tube	Health-related outcomes > Hospital inpatient > Summary Operations
GRS7	0.198314	-1.2813	1.66685	0.792221	373710/37(373747)	Operative procedures - secondary OPCS4: K60.2 Resiting of lead of intravenous cardiac pacemaker system	Health-related outcomes > Hospital inpatient > Summary Operations
GRS7	0.0292465	-0.188469	0.24675	0.792229	372036/1711(373747)	Operative procedures - main OPCS4: W85.2 Endoscopic irrigation of knee joint	Health-related outcomes > Hospital inpatient > Summary Operations
GRS7	-0.0120582	-0.101843	0.077694	0.792339	363108/10639(373747)	"Date F43 first reported (reaction to severe stress, and ustment disorders)"	Health-related outcomes > First occurrences > Mental and behavioural disorders
GRS7	-0.0836649	-0.707723	0.538831	0.792499	373539/208(373747)	Operative procedures - main OPCS4: T10.2 Endoscopic pleurodesis using talc	Health-related outcomes > Hospital inpatient > Summary Operations
GRS7	-0.0527301	-0.446378	0.340193	0.792724	373223/524(373747)	Operative procedures - OPCS4: B32.1 Percutaneous biopsy of lesion of breast	Health-related outcomes > Hospital inpatient > Summary Operations
GRS7	-0.0287877	-0.243631	0.185885	0.79276	371972/1775(373747)	Operative procedures - OPCS4: M61.1 Total excision of prostate and capsule of prostate	Health-related outcomes > Hospital inpatient > Summary Operations
GRS7	-0.0835116	-0.708119	0.539485	0.79304	373539/208(373747)	Operative procedures - main OPCS4: V48.6 Denervation of spinal facet joint of lumbar vertebra NEC	Health-related outcomes > Hospital inpatient > Summary Operations
GRS7	0.0332512	-0.215331	0.281557	0.793079	372435/1312(373747)	Operative procedures - OPCS4: G16.9 Unspecified diagnostic fibreoptic endoscopic examination of oesophagus	Health-related outcomes > Hospital inpatient > Summary Operations
GRS7	-0.212204	-1.80318	1.36584	0.793087	373715/32(373747)	Operative procedures - secondary OPCS4: V38.6 Primary transforaminal interbody fusion of joint of lumbar spine	Health-related outcomes > Hospital inpatient > Summary Operations
GRS7	0.245035	-1.59786	2.06319	0.793228	373723/24(373747)	Operative procedures - main OPCS4: W36.8 Other specified diagnostic puncture of bone	Health-related outcomes > Hospital inpatient > Summary Operations
GRS7	-0.0660408	-0.56068	0.427663	0.793388	373416/331(373747)	Type of cancer: ICD10: C15.5 Lower third of oesophagus	Health-related outcomes > Cancer register
GRS7	-0.0287345	-0.243875	0.186234	0.793412	371977/1770(373747)	Operative procedures - main OPCS4: M61.1 Total excision of prostate and capsule of prostate	Health-related outcomes > Hospital inpatient > Summary Operations
GRS7	0.0188315	-0.122562	0.160142	0.794002	369628/4119(373747)	Date B36 first reported (other superficial mycoses)	Health-related outcomes > First occurrences > Certain infectious and parasitic diseases
GRS7	-0.0139239	-0.118484	0.0906015	0.794051	349022/9891(358913)	Treatment speciality of consultant (recoded): Obstetrics	Health-related outcomes > Hospital inpatient > Summary Administration
GRS7	-0.0429403	-0.365594	0.279259	0.794078	372969/778(373747)	Operative procedures - main OPCS4: M29.2 Endoscopic insertion of tubal prosthesis into ureter NEC	Health-related outcomes > Hospital inpatient > Summary Operations
GRS7	0.0444479	-0.289938	0.378342	0.794305	373001/746(373747)	PCT responsible for patient data: HAMMERSMITH AND FULHAM PCT	Health-related outcomes > Hospital inpatient > Summary Administration
GRS7	0.134573	-0.879888	1.1427	0.794314	373668/79(373747)	Operative procedures - OPCS4: W62.2 Primary arthrodesis and external fixation of joint NEC	Health-related outcomes > Hospital inpatient > Summary Operations
GRS7	0.033343	-0.217498	0.283899	0.794345	372458/1289(373747)	Operative procedures - secondary OPCS4: T42.3 Endoscopic division of adhesions of peritoneum	Health-related outcomes > Hospital inpatient > Summary Operations
GRS7	-0.141652	-1.2099	0.921862	0.794563	373676/71(373747)	Operative procedures - secondary OPCS4: Z29.3 Perianal tissue	Health-related outcomes > Hospital inpatient > Summary Operations
GRS7	-0.141652	-1.2099	0.921862	0.794563	373676/71(373747)	Operative procedures - OPCS4: Z29.3 Perianal tissue	Health-related outcomes > Hospital inpatient > Summary Operations
GRS7	0.0811152	-0.530599	0.690926	0.794659	373531/216(373747)	"Date M99 first reported (biomechanical lesions, not elsewhere classified)"	Health-related outcomes > First occurrences > Musculoskeletal system and connective tissue disorders
GRS7	0.184462	-1.20901	1.56866	0.79475	373705/42(373747)	Operative procedures - secondary OPCS4: Y67.1 Harvest of composite of skin and cartilage from ear	Health-related outcomes > Hospital inpatient > Summary Operations
GRS7	0.184462	-1.20901	1.56866	0.79475	373705/42(373747)	Operative procedures - OPCS4: Y67.1 Harvest of composite of skin and cartilage from ear	Health-related outcomes > Hospital inpatient > Summary Operations
GRS7	-0.0453363	-0.387247	0.29609	0.794816	373054/693(373747)	Operative procedures - secondary OPCS4: Z75.6 Acetabulum	Health-related outcomes > Hospital inpatient > Summary Operations
GRS7	-0.0453363	-0.387247	0.29609	0.794816	373054/693(373747)	Operative procedures - OPCS4: Z75.6 Acetabulum	Health-related outcomes > Hospital inpatient > Summary Operations
GRS7	0.213645	-1.40311	1.81649	0.794982	373716/31(373747)	Operative procedures - main OPCS4: T42.8 Other specified therapeutic endoscopic operations on peritoneum	Health-related outcomes > Hospital inpatient > Summary Operations
GRS7	-0.0666356	-0.570096	0.435799	0.795128	373427/320(373747)	Operative procedures - secondary OPCS4: Z06.1 Cervical spinal cord	Health-related outcomes > Hospital inpatient > Summary Operations
GRS7	-0.0666356	-0.570096	0.435799	0.795128	373427/320(373747)	Operative procedures - OPCS4: Z06.1 Cervical spinal cord	Health-related outcomes > Hospital inpatient > Summary Operations
GRS7	-0.0629372	-0.539335	0.412557	0.795509	373390/357(373747)	Operative procedures - main OPCS4: M47.2 Change of urethral catheter into bladder	Health-related outcomes > Hospital inpatient > Summary Operations
GRS7	-0.25867	-2.22091	1.68681	0.795515	373726/21(373747)	Type of cancer: ICD10: C48.0 Retroperitoneum	Health-related outcomes > Cancer register
GRS7	-0.149735	-1.28457	0.980642	0.795574	373684/63(373747)	Operative procedures - secondary OPCS4: M79.1 Bouginage of urethra	Health-related outcomes > Hospital inpatient > Summary Operations
GRS7	-0.109009	-0.935689	0.714525	0.795724	373628/119(373747)	Operative procedures - OPCS4: C84.6 Retinotomy NEC	Health-related outcomes > Hospital inpatient > Summary Operations
GRS7	0.197413	-1.30507	1.68515	0.79602	373711/36(373747)	Operative procedures - secondary OPCS4: E13.4 Biopsy of lesion of maxillary antrum	Health-related outcomes > Hospital inpatient > Summary Operations
GRS7	0.258523	-1.70904	2.20775	0.796115	373726/21(373747)	Operative procedures - main OPCS4: F42.3 Removal of excess mucosa from mouth NEC	Health-related outcomes > Hospital inpatient > Summary Operations
GRS7	0.0437877	-0.288625	0.375989	0.796171	7598/893(8491)	Delivery methods: Other than those specified above	Health-related outcomes > Hospital inpatient > Summary Maternity
GRS7	-0.246384	-2.12257	1.61443	0.796196	373724/23(373747)	Operative procedures - OPCS4: G55.9 Unspecified diagnostic endoscopic examination of duodenum	Health-related outcomes > Hospital inpatient > Summary Operations
GRS7	-0.0801611	-0.689343	0.52733	0.796225	373529/218(373747)	Operative procedures - secondary OPCS4: E14.8 Other specified operations on frontal sinus	Health-related outcomes > Hospital inpatient > Summary Operations
GRS7	0.119368	-0.788633	1.02361	0.79631	373649/98(373747)	Operative procedures - OPCS4: W63.1 Revision of arthrodesis and internal fixation NEC	Health-related outcomes > Hospital inpatient > Summary Operations
GRS7	0.0502871	-0.331941	0.431918	0.796359	373170/577(373747)	Date O69 first reported (labour and delivery complicated by umbilical cord complications)	Health-related outcomes > First occurrences > Pregnancy, childbirth and the puerperium
GRS7	0.104864	-0.693026	0.900044	0.796421	373620/127(373747)	Operative procedures - main OPCS4: X09.5 Amputation of leg below knee	Health-related outcomes > Hospital inpatient > Summary Operations
GRS7	-0.215982	-1.8618	1.41833	0.796482	373717/30(373747)	Operative procedures - main OPCS4: G75.8 Other specified attention to artificial opening into ileum	Health-related outcomes > Hospital inpatient > Summary Operations
GRS7	-0.19486	-1.67908	1.28277	0.796571	373710/37(373747)	Operative procedures - main OPCS4: W40.8 Other specified total prosthetic replacement of knee joint using cement	Health-related outcomes > Hospital inpatient > Summary Operations
GRS7	-0.19486	-1.67908	1.28277	0.796571	373710/37(373747)	Operative procedures - OPCS4: W40.8 Other specified total prosthetic replacement of knee joint using cement	Health-related outcomes > Hospital inpatient > Summary Operations
GRS7	-0.251777	-2.17239	1.65036	0.796591	373725/22(373747)	Type of cancer: ICD9: 1540 Malignant neoplasm of rectosigmoid junction	Health-related outcomes > Cancer register
GRS7	0.213024	-1.41061	1.82788	0.796621	373716/31(373747)	Operative procedures - main OPCS4: E02.9 Unspecified plastic operations on nose	Health-related outcomes > Hospital inpatient > Summary Operations
GRS7	-0.24665	-2.12931	1.62155	0.79679	373724/23(373747)	Operative procedures - main OPCS4: U53.4 Delivery of rehabilitation for trauma NEC	Health-related outcomes > Hospital inpatient > Summary Operations
GRS7	-0.0393318	-0.338883	0.259889	0.796804	372840/907(373747)	Operative procedures - OPCS4: A84.7 Sleep studies NEC	Health-related outcomes > Hospital inpatient > Summary Operations
GRS7	-0.00824225	-0.0710538	0.0545554	0.797009	350977/22770(373747)	Date H61 first reported (other disorders of external ear)	Health-related outcomes > First occurrences > Ear and mastoid process disorders
GRS7	0.0445748	-0.295476	0.384077	0.797089	373047/700(373747)	Operative procedures - secondary OPCS4: Z76.3 Trochanter of femur	Health-related outcomes > Hospital inpatient > Summary Operations
GRS7	0.0445748	-0.295476	0.384077	0.797089	373047/700(373747)	Operative procedures - OPCS4: Z76.3 Trochanter of femur	Health-related outcomes > Hospital inpatient > Summary Operations
GRS7	-0.257505	-2.22465	1.69974	0.797204	371947/21(371968)	Sources of admission to hospital (recoded): Legal Establishment: Court, police station, prison	Health-related outcomes > Hospital inpatient > Summary Administration
GRS7	-0.020267	-0.174915	0.134278	0.797223	370327/3420(373747)	Date G25 first reported (other extrapyramidal and movement disorders)	Health-related outcomes > First occurrences > Nervous system disorders
GRS7	0.241323	-1.60459	2.07294	0.797256	373723/24(373747)	Operative procedures - main OPCS4: N29.2 Attention to prosthesis in penis	Health-related outcomes > Hospital inpatient > Summary Operations
GRS7	-0.0562801	-0.486148	0.372791	0.797308	373308/439(373747)	Operative procedures - OPCS4: M45.3 Diagnostic endoscopic examination of bladder and biopsy of lesion of bladder using rigid cystoscope	Health-related outcomes > Hospital inpatient > Summary Operations
GRS7	-0.106559	-0.921879	0.706039	0.797532	373625/122(373747)	Operative procedures - OPCS4: J12.1 Percutaneous drainage of liver	Health-related outcomes > Hospital inpatient > Summary Operations
GRS7	0.0493548	-0.328152	0.426607	0.797682	373113/634(373747)	PCT responsible for patient data: TOWER HAMLETS PCT	Health-related outcomes > Hospital inpatient > Summary Administration
GRS7	0.0773978	-0.515259	0.668308	0.797712	373515/232(373747)	Operative procedures - main OPCS4: Q43.2 Excision of lesion of ovary	Health-related outcomes > Hospital inpatient > Summary Operations
GRS7	0.179054	-1.19454	1.54283	0.797776	373704/43(373747)	Operative procedures - secondary OPCS4: B29.5 Revision of reconstruction of breast	Health-related outcomes > Hospital inpatient > Summary Operations
GRS7	-0.00740607	-0.0640832	0.0492601	0.797844	345444/28303(373747)	Date F17 first reported (mental and behavioural disorders due to use of tobacco)	Health-related outcomes > First occurrences > Mental and behavioural disorders
GRS7	-0.182131	-1.57922	1.20695	0.797855	373705/42(373747)	Operative procedures - OPCS4: E15.1 Drainage of sphenoid sinus	Health-related outcomes > Hospital inpatient > Summary Operations
GRS7	-0.16589	-1.43924	1.10031	0.79801	373697/50(373747)	Operative procedures - secondary OPCS4: Y31.8 Other specified exploration of organ NOC	Health-related outcomes > Hospital inpatient > Summary Operations
GRS7	-0.16589	-1.43924	1.10031	0.79801	373697/50(373747)	Operative procedures - OPCS4: Y31.8 Other specified exploration of organ NOC	Health-related outcomes > Hospital inpatient > Summary Operations
GRS7	-0.08565	-0.74264	0.569638	0.798091	373559/188(373747)	Operative procedures - main OPCS4: G69.9 Unspecified excision of ileum	Health-related outcomes > Hospital inpatient > Summary Operations
GRS7	0.26216	-1.75335	2.25753	0.798143	373727/20(373747)	Operative procedures - secondary OPCS4: C22.4 Injection into eyelid	Health-related outcomes > Hospital inpatient > Summary Operations
GRS7	0.226233	-1.51477	1.94881	0.798173	373720/27(373747)	Operative procedures - main OPCS4: L84.8 Other specified combined operations on varicose vein of leg	Health-related outcomes > Hospital inpatient > Summary Operations
GRS7	0.060551	-0.404041	0.524194	0.798189	373371/376(373747)	Operative procedures - secondary OPCS4: H20.2 Fibreoptic endoscopic cauterisation of lesion of colon	Health-related outcomes > Hospital inpatient > Summary Operations
GRS7	0.0801439	-0.535115	0.693524	0.798206	373531/216(373747)	Operative procedures - OPCS4: T42.2 Endoscopic destruction of lesion of peritoneum	Health-related outcomes > Hospital inpatient > Summary Operations
GRS7	0.0869637	-0.580854	0.752422	0.79823	373566/181(373747)	Operative procedures - secondary OPCS4: Z82.2 Intercarpal joint	Health-related outcomes > Hospital inpatient > Summary Operations
GRS7	0.0869637	-0.580854	0.752422	0.79823	373566/181(373747)	Operative procedures - OPCS4: Z82.2 Intercarpal joint	Health-related outcomes > Hospital inpatient > Summary Operations
GRS7	0.235373	-1.58087	2.01926	0.798247	373723/24(373747)	Operative procedures - main OPCS3: 193.1 Myringotomy and tympanostomy : paracentesis	Health-related outcomes > Hospital inpatient > Summary Operations
GRS7	0.0944331	-0.631004	0.817386	0.798316	373593/154(373747)	Operative procedures - OPCS4: C46.3 Penetrating graft to cornea	Health-related outcomes > Hospital inpatient > Summary Operations
GRS7	0.0508835	-0.339724	0.441016	0.798362	371607/536(372143)	Main speciality of consultant (recoded): Clinical pharmacology	Health-related outcomes > Hospital inpatient > Summary Administration
GRS7	0.203651	-1.36373	1.75934	0.798449	373714/33(373747)	Operative procedures - secondary OPCS4: X37.3 Intramuscular chemotherapy	Health-related outcomes > Hospital inpatient > Summary Operations
GRS7	-0.111244	-0.966356	0.74127	0.79848	373636/111(373747)	Operative procedures - OPCS4: S15.9 Unspecified other biopsy of skin	Health-related outcomes > Hospital inpatient > Summary Operations
GRS7	-0.0477344	-0.414481	0.318441	0.798497	373144/603(373747)	Operative procedures - secondary OPCS4: Y22.1 Aspiration of haematoma of organ NOC	Health-related outcomes > Hospital inpatient > Summary Operations
GRS7	-0.0477344	-0.414481	0.318441	0.798497	373144/603(373747)	Operative procedures - OPCS4: Y22.1 Aspiration of haematoma of organ NOC	Health-related outcomes > Hospital inpatient > Summary Operations
GRS7	-0.0636884	-0.553269	0.424955	0.798573	373409/338(373747)	Operative procedures - secondary OPCS4: M27.4 Ureteroscopic insertion of ureteric stent	Health-related outcomes > Hospital inpatient > Summary Operations
GRS7	0.212162	-1.41998	1.84142	0.798693	372270/30(372300)	Methods of discharge from hospital (recoded): Discharged without clinical advice/consent: Discharged by relative	Health-related outcomes > Hospital inpatient > Summary Administration
GRS7	-0.140553	-1.22322	0.936721	0.798728	373678/69(373747)	Operative procedures - OPCS4: A02.5 Excision of lesion of tissue of cerebellum	Health-related outcomes > Hospital inpatient > Summary Operations
GRS7	0.206449	-1.3855	1.78733	0.79884	373715/32(373747)	Operative procedures - main OPCS4: G28.3 Partial gastrectomy and anastomosis of stomach to jejunum NEC	Health-related outcomes > Hospital inpatient > Summary Operations
GRS7	-0.0774638	-0.675014	0.518682	0.799223	371923/228(372151)	Main speciality of consultant (recoded): Restorative dentistry	Health-related outcomes > Hospital inpatient > Summary Administration
GRS7	-0.0939574	-0.819482	0.629493	0.799381	373593/154(373747)	Operative procedures - OPCS4: T87.9 Unspecified excision or biopsy of lymph node	Health-related outcomes > Hospital inpatient > Summary Operations
GRS7	-0.18921	-1.65296	1.26409	0.799439	373709/38(373747)	Operative procedures - OPCS4: A38.3 Extirpation of lesion of meninges of subfrontal region of brain	Health-related outcomes > Hospital inpatient > Summary Operations
GRS7	0.148719	-1.00283	1.29258	0.79962	373686/61(373747)	Operative procedures - secondary OPCS4: D07.2 Removal of wax from external auditory canal NEC	Health-related outcomes > Hospital inpatient > Summary Operations
GRS7	-0.0887346	-0.775214	0.595884	0.799763	373575/172(373747)	Operative procedures - secondary OPCS4: Z90.8 Specified leg region NEC	Health-related outcomes > Hospital inpatient > Summary Operations
GRS7	-0.0887346	-0.775214	0.595884	0.799763	373575/172(373747)	Operative procedures - OPCS4: Z90.8 Specified leg region NEC	Health-related outcomes > Hospital inpatient > Summary Operations
GRS7	0.11773	-0.793726	1.02554	0.799792	373650/97(373747)	Date H13 first reported (disorders of conjunctiva in diseases classified elsewhere)	Health-related outcomes > First occurrences > Eye and adnexa disorders
GRS7	-0.213034	-1.86859	1.43029	0.80033	373717/30(373747)	Operative procedures - secondary OPCS4: T28.2 Suture of anterior abdominal wall	Health-related outcomes > Hospital inpatient > Summary Operations
GRS7	0.0552991	-0.374066	0.483975	0.800558	373308/439(373747)	Date N46 first reported (male infertility)	Health-related outcomes > First occurrences > Genitourinary system disorders
GRS7	0.126434	-0.856516	1.10522	0.800606	373663/84(373747)	Operative procedures - OPCS4: C32.2 Recession of lateral rectus muscle of eye NEC	Health-related outcomes > Hospital inpatient > Summary Operations
GRS7	-0.242777	-2.13199	1.63548	0.80067	373724/23(373747)	Operative procedures - OPCS4: J14.2 Aspiration of liver NEC	Health-related outcomes > Hospital inpatient > Summary Operations
GRS7	-0.163672	-1.43774	1.10287	0.800727	373697/50(373747)	Operative procedures - main OPCS4: C13.3 Blepharoplasty of lower eyelid	Health-related outcomes > Hospital inpatient > Summary Operations
GRS7	0.122636	-0.831535	1.07277	0.800759	373658/89(373747)	Operative procedures - OPCS4: C60.8 Other specified filtering operations on iris	Health-related outcomes > Hospital inpatient > Summary Operations
GRS7	-0.0530242	-0.465205	0.358472	0.800783	373270/477(373747)	Operative procedures - secondary OPCS4: H20.6 Fibreoptic endoscopic resection of lesion of colon NEC	Health-related outcomes > Hospital inpatient > Summary Operations
GRS7	-0.015644	-0.137263	0.105911	0.800903	368183/5564(373747)	Date K04 first reported (diseases of pulp and periapical tissues)	Health-related outcomes > First occurrences > Digestive system disorders
GRS7	-0.074168	-0.652141	0.502223	0.801173	373504/243(373747)	Operative procedures - OPCS4: B30.4 Renewal of prosthesis for breast	Health-related outcomes > Hospital inpatient > Summary Operations
GRS7	-0.0447821	-0.39362	0.303542	0.801204	373081/666(373747)	Operative procedures - OPCS4: C80.1 Peel of epiretinal fibroglial membrane	Health-related outcomes > Hospital inpatient > Summary Operations
GRS7	0.210648	-1.43585	1.84028	0.801237	373717/30(373747)	PCT responsible for patient data: PLYMOUTH TEACHING PCT	Health-related outcomes > Hospital inpatient > Summary Administration
GRS7	-0.241084	-2.12306	1.62727	0.801266	373724/23(373747)	Operative procedures - main OPCS4: J57.6 Pancreatic necrosectomy	Health-related outcomes > Hospital inpatient > Summary Operations
GRS7	-0.232253	-2.04589	1.56705	0.801293	373722/25(373747)	Operative procedures - OPCS4: C18.5 Tarsomullerectomy	Health-related outcomes > Hospital inpatient > Summary Operations
GRS7	-0.0797776	-0.701994	0.540752	0.801341	373537/210(373747)	Operative procedures - main OPCS4: M43.3 Endoscopic overdistension of bladder NEC	Health-related outcomes > Hospital inpatient > Summary Operations
GRS7	-0.084096	-0.740355	0.570406	0.801453	373559/188(373747)	Operative procedures - main OPCS4: W19.4 Primary open reduction of fracture of small bone and fixation using screw	Health-related outcomes > Hospital inpatient > Summary Operations
GRS7	0.121486	-0.829023	1.06759	0.801808	373658/89(373747)	Operative procedures - main OPCS4: Q12.3 Removal of displaced intrauterine contraceptive device NEC	Health-related outcomes > Hospital inpatient > Summary Operations
GRS7	0.0817138	-0.557184	0.718797	0.801815	373549/198(373747)	Operative procedures - main OPCS4: M03.9 Unspecified partial excision of kidney	Health-related outcomes > Hospital inpatient > Summary Operations
GRS7	0.153544	-1.04839	1.34893	0.801842	373691/56(373747)	Operative procedures - main OPCS4: T87.9 Unspecified excision or biopsy of lymph node	Health-related outcomes > Hospital inpatient > Summary Operations
GRS7	0.250734	-1.71748	2.20124	0.802035	373726/21(373747)	Operative procedures - main OPCS3: 826 Other operations on joint capsule	Health-related outcomes > Hospital inpatient > Summary Operations
GRS7	-0.161197	-1.42547	1.09644	0.802219	373695/52(373747)	Operative procedures - OPCS4: Q10.2 Curettage of products of conception from uterus NEC	Health-related outcomes > Hospital inpatient > Summary Operations
GRS7	0.0409146	-0.279633	0.360959	0.802307	372956/791(373747)	Type of cancer: ICD10: C50.8 Overlapping lesion of breast	Health-related outcomes > Cancer register
GRS7	0.12396	-0.850885	1.09394	0.802771	373662/85(373747)	Operative procedures - secondary OPCS4: B30.2 Revision of prosthesis for breast	Health-related outcomes > Hospital inpatient > Summary Operations
GRS7	0.202172	-1.39047	1.78323	0.802953	373715/32(373747)	Histology of cancer tumour: Carcinoma, undifferentiated type	Health-related outcomes > Cancer register
GRS7	-0.0892033	-0.790983	0.610585	0.803003	373582/165(373747)	Operative procedures - main OPCS4: Q49.1 Endoscopic extirpation of lesion of ovary NEC	Health-related outcomes > Hospital inpatient > Summary Operations
GRS7	-0.132672	-1.17716	0.907582	0.803057	373672/75(373747)	Operative procedures - OPCS4: B29.9 Unspecified reconstruction of breast	Health-related outcomes > Hospital inpatient > Summary Operations
GRS7	-0.232905	-2.07023	1.59057	0.803109	373723/24(373747)	Operative procedures - main OPCS4: H52.9 Unspecified destruction of haemorrhoid	Health-related outcomes > Hospital inpatient > Summary Operations
GRS7	-0.107947	-0.957715	0.739188	0.803122	373634/113(373747)	PCT responsible for patient data: CAMBRIDGESHIRE PCT	Health-related outcomes > Hospital inpatient > Summary Administration
GRS7	0.11131	-0.765593	0.984501	0.803164	373642/105(373747)	Histology of cancer tumour: Chronic myeloid leukemia, NOS	Health-related outcomes > Cancer register
GRS7	-0.128651	-1.14182	0.88097	0.803174	373668/79(373747)	Operative procedures - secondary OPCS4: T30.2 Reopening of abdomen and re-exploration of intra-abdominal operation site NEC	Health-related outcomes > Hospital inpatient > Summary Operations
GRS7	-0.155882	-1.38535	1.06542	0.803209	373693/54(373747)	Operative procedures - OPCS4: V40.1 Non-rigid stabilisation of spine	Health-related outcomes > Hospital inpatient > Summary Operations
GRS7	0.248976	-1.71519	2.1972	0.803267	373726/21(373747)	Date D71 first reported (functional disorders of polymorphonuclear neutrophils)	Health-related outcomes > First occurrences > Blood, blood-forming organs and certain immune disorders
GRS7	0.0596027	-0.409865	0.528055	0.803293	373380/367(373747)	Date L24 first reported (irritant contact dermatitis)	Health-related outcomes > First occurrences > Skin and subcutaneous tissue disorders
GRS7	-0.225898	-2.00864	1.54463	0.803351	373721/26(373747)	Operative procedures - main OPCS4: H36.1 Abdominal repair of levator ani muscles	Health-related outcomes > Hospital inpatient > Summary Operations
GRS7	-0.0636228	-0.565104	0.436836	0.80344	373425/322(373747)	Operative procedures - OPCS4: W19.1 Primary open reduction of fracture of neck of femur and open fixation using pin and plate	Health-related outcomes > Hospital inpatient > Summary Operations
GRS7	0.232581	-1.60495	2.05581	0.803533	373723/24(373747)	Operative procedures - OPCS4: T25.8 Other specified primary repair of incisional hernia	Health-related outcomes > Hospital inpatient > Summary Operations
GRS7	0.228943	-1.5807	2.02437	0.803593	373722/25(373747)	Operative procedures - main OPCS4: Q25.9 Unspecified partial excision of fallopian tube	Health-related outcomes > Hospital inpatient > Summary Operations
GRS7	-0.0992683	-0.883038	0.681734	0.803644	373615/132(373747)	Operative procedures - secondary OPCS4: Y48.3 Laminectomy approach to lumbar spine	Health-related outcomes > Hospital inpatient > Summary Operations
GRS7	-0.0992683	-0.883038	0.681734	0.803644	373615/132(373747)	Operative procedures - OPCS4: Y48.3 Laminectomy approach to lumbar spine	Health-related outcomes > Hospital inpatient > Summary Operations
GRS7	0.171547	-1.18519	1.51924	0.80375	373703/44(373747)	Operative procedures - main OPCS4: J24.1 Percutaneous drainage of gall bladder	Health-related outcomes > Hospital inpatient > Summary Operations
GRS7	0.254171	-1.75818	2.24266	0.803765	373727/20(373747)	Operative procedures - OPCS4: G48.6 Attention to gastric balloon	Health-related outcomes > Hospital inpatient > Summary Operations
GRS7	-0.242644	-2.16628	1.65994	0.803911	373725/22(373747)	Operative procedures - main OPCS4: Q50.1 Diagnostic endoscopic examination of ovary and biopsy of lesion of ovary	Health-related outcomes > Hospital inpatient > Summary Operations
GRS7	0.0917264	-0.634207	0.815077	0.804095	373593/154(373747)	Operative procedures - OPCS4: G23.4 Repair of diaphragmatic hernia using abdominal approach NEC	Health-related outcomes > Hospital inpatient > Summary Operations
GRS7	-0.223558	-1.99739	1.53605	0.804206	373721/26(373747)	Operative procedures - main OPCS3: 222.1 Treatment of lesion of nasal mucosa : of turbinal bones	Health-related outcomes > Hospital inpatient > Summary Operations
GRS7	-0.109892	-0.980642	0.757963	0.804353	373640/107(373747)	Operative procedures - OPCS4: E48.6 Fibreoptic endoscopic irrigation of lower respiratory tract	Health-related outcomes > Hospital inpatient > Summary Operations
GRS7	0.231303	-1.60522	2.05584	0.804568	373723/24(373747)	Operative procedures - OPCS4: E13.1 Drainage of maxillary antrum NEC	Health-related outcomes > Hospital inpatient > Summary Operations
GRS7	-0.0229648	-0.204958	0.158906	0.804599	371280/2467(373747)	Date B98 first reported (other specified infectious agents as the cause of diseases classified to other chapters)	Health-related outcomes > First occurrences > Certain infectious and parasitic diseases
GRS7	0.0682884	-0.473748	0.60893	0.804737	373471/276(373747)	Operative procedures - main OPCS4: B30.3 Removal of prosthesis for breast	Health-related outcomes > Hospital inpatient > Summary Operations
GRS7	-0.0950251	-0.850111	0.657394	0.804871	373605/142(373747)	Operative procedures - OPCS4: X55.1 Biopsy of lesion of unspecified organ	Health-related outcomes > Hospital inpatient > Summary Operations
GRS7	0.151232	-1.05132	1.34714	0.804876	373691/56(373747)	Operative procedures - main OPCS4: G80.1 Diagnostic endoscopic examination of ileum and biopsy of lesion of ileum	Health-related outcomes > Hospital inpatient > Summary Operations
GRS7	0.0618605	-0.429908	0.552583	0.805069	373412/335(373747)	Operative procedures - OPCS4: G44.8 Other specified other therapeutic fibreoptic endoscopic operations on upper gastrointestinal tract	Health-related outcomes > Hospital inpatient > Summary Operations
GRS7	-0.253624	-2.27591	1.7533	0.805348	373727/20(373747)	Operative procedures - OPCS4: L39.1 Percutaneous transluminal angioplasty of subclavian artery	Health-related outcomes > Hospital inpatient > Summary Operations
GRS7	-0.245821	-2.21048	1.69723	0.805388	373726/21(373747)	Operative procedures - secondary OPCS4: Y44.9 Unspecified other methods of operation on organ NOC	Health-related outcomes > Hospital inpatient > Summary Operations
GRS7	-0.245821	-2.21048	1.69723	0.805388	373726/21(373747)	Operative procedures - OPCS4: Y44.9 Unspecified other methods of operation on organ NOC	Health-related outcomes > Hospital inpatient > Summary Operations
GRS7	-0.160749	-1.44344	1.11411	0.805475	373698/49(373747)	Operative procedures - main OPCS4: E13.8 Other specified other operations on maxillary antrum	Health-related outcomes > Hospital inpatient > Summary Operations
GRS7	-0.242074	-2.17718	1.67705	0.805684	373725/22(373747)	Operative procedures - main OPCS4: A54.3 Implantation of intrathecal drug delivery device acent to spinal cord	Health-related outcomes > Hospital inpatient > Summary Operations
GRS7	-0.16221	-1.45856	1.12655	0.805789	373699/48(373747)	Operative procedures - OPCS4: Q07.1 Abdominal hysterocolpectomy and excision of periuterine tissue	Health-related outcomes > Hospital inpatient > Summary Operations
GRS7	-0.159984	-1.43854	1.11142	0.805834	373697/50(373747)	Operative procedures - secondary OPCS4: K22.8 Other specified other operations on wall of atrium	Health-related outcomes > Hospital inpatient > Summary Operations
GRS7	-0.0768397	-0.690545	0.535234	0.805916	373531/216(373747)	Operative procedures - secondary OPCS4: B31.3 Mastopexy	Health-related outcomes > Hospital inpatient > Summary Operations
GRS7	-0.173795	-1.56421	1.20915	0.80606	373705/42(373747)	Operative procedures - OPCS4: W25.8 Other specified closed reduction of fracture of bone and external fixation	Health-related outcomes > Hospital inpatient > Summary Operations
GRS7	0.0450131	-0.314669	0.404157	0.806101	373121/626(373747)	Operative procedures - OPCS4: K60.3 Renewal of intravenous cardiac pacemaker system	Health-related outcomes > Hospital inpatient > Summary Operations
GRS7	0.0683387	-0.477621	0.613796	0.806104	373474/273(373747)	Operative procedures - main OPCS3: 608 Cystoscopy, not elsewhere classified	Health-related outcomes > Hospital inpatient > Summary Operations
GRS7	0.0791395	-0.55385	0.710157	0.806152	373545/202(373747)	Operative procedures - secondary OPCS4: A61.1 Excision of lesion of peripheral nerve	Health-related outcomes > Hospital inpatient > Summary Operations
GRS7	0.0333155	-0.233087	0.299407	0.806266	372606/1141(373747)	Date I60 first reported (subarachnoid haemorrhage)	Health-related outcomes > First occurrences > Circulatory system disorders
GRS7	0.120079	-0.842208	1.07681	0.806297	373659/88(373747)	Operative procedures - secondary OPCS4: U26.2 Uroflowmetry NEC	Health-related outcomes > Hospital inpatient > Summary Operations
GRS7	0.0283685	-0.198469	0.255147	0.806333	364752/1715(366467)	Destinations on discharge from hospital (recoded): Transfer within NHS provider: Medical specialty	Health-related outcomes > Hospital inpatient > Summary Administration
GRS7	-0.0577393	-0.519974	0.403382	0.806375	373368/379(373747)	Operative procedures - secondary OPCS4: P23.2 Anterior colporrhaphy NEC	Health-related outcomes > Hospital inpatient > Summary Operations
GRS7	-0.107038	-0.96573	0.748252	0.806659	373637/110(373747)	Operative procedures - secondary OPCS4: C73.3 Capsulotomy of posterior lens capsule	Health-related outcomes > Hospital inpatient > Summary Operations
GRS7	-0.234753	-2.12	1.63781	0.806696	373724/23(373747)	Operative procedures - OPCS4: W18.3 Sequestrectomy of bone	Health-related outcomes > Hospital inpatient > Summary Operations
GRS7	0.0347887	-0.244067	0.313545	0.806778	372481/1266(373747)	PCT responsible for patient data: ISLINGTON PCT	Health-related outcomes > Hospital inpatient > Summary Administration
GRS7	0.21086	-1.48704	1.89307	0.807004	373719/28(373747)	Operative procedures - OPCS4: T29.8 Other specified operations on umbilicus	Health-related outcomes > Hospital inpatient > Summary Operations
GRS7	0.0469226	-0.330006	0.423231	0.80709	373178/569(373747)	Date A02 first reported (other salmonella infections)	Health-related outcomes > First occurrences > Certain infectious and parasitic diseases
GRS7	-0.163769	-1.48196	1.14632	0.807145	373700/47(373747)	Type of cancer: ICD10: C77.0 Lymph nodes of head, face and neck	Health-related outcomes > Cancer register
GRS7	0.106621	-0.750793	0.961254	0.80717	373637/110(373747)	Operative procedures - OPCS4: E03.4 Closure of perforation of septum of nose NEC	Health-related outcomes > Hospital inpatient > Summary Operations
GRS7	-0.086666	-0.783824	0.60853	0.807261	373580/167(373747)	Operative procedures - OPCS4: X41.2 Removal of ambulatory peritoneal dialysis catheter	Health-related outcomes > Hospital inpatient > Summary Operations
GRS7	-0.0463569	-0.419204	0.325814	0.807307	373161/586(373747)	Operative procedures - OPCS4: Q03.4 Punch biopsy of cervix uteri	Health-related outcomes > Hospital inpatient > Summary Operations
GRS7	-0.0743821	-0.672968	0.522817	0.807376	373521/226(373747)	Operative procedures - main OPCS4: G01.1 Oesophagogastrectomy and anastomosis of oesophagus to stomach	Health-related outcomes > Hospital inpatient > Summary Operations
GRS7	-0.0743821	-0.672968	0.522817	0.807376	373521/226(373747)	Operative procedures - OPCS4: G01.1 Oesophagogastrectomy and anastomosis of oesophagus to stomach	Health-related outcomes > Hospital inpatient > Summary Operations
GRS7	0.0267484	-0.188528	0.241824	0.807507	371995/1752(373747)	Date H50 first reported (other strabismus)	Health-related outcomes > First occurrences > Eye and adnexa disorders
GRS7	-0.244419	-2.21867	1.71163	0.807616	373726/21(373747)	Operative procedures - main OPCS4: Q01.8 Other specified excision of cervix uteri	Health-related outcomes > Hospital inpatient > Summary Operations
GRS7	-0.0946948	-0.8584	0.66707	0.807774	373608/139(373747)	Operative procedures - main OPCS4: T11.1 Diagnostic endoscopic examination of pleura and biopsy of lesion of pleura	Health-related outcomes > Hospital inpatient > Summary Operations
GRS7	0.0335703	-0.237949	0.304775	0.808421	372647/1100(373747)	Operative procedures - secondary OPCS4: Y71.1 Subsequent stage of staged operations NOC	Health-related outcomes > Hospital inpatient > Summary Operations
GRS7	0.0335703	-0.237949	0.304775	0.808421	372647/1100(373747)	Operative procedures - OPCS4: Y71.1 Subsequent stage of staged operations NOC	Health-related outcomes > Hospital inpatient > Summary Operations
GRS7	0.162206	-1.15249	1.46929	0.808488	373700/47(373747)	Operative procedures - OPCS4: C06.3 Decompression of orbit	Health-related outcomes > Hospital inpatient > Summary Operations
GRS7	-0.24336	-2.21798	1.71808	0.808656	373726/21(373747)	Operative procedures - secondary OPCS4: N30.2 Freeing of adhesions of prepuce	Health-related outcomes > Hospital inpatient > Summary Operations
GRS7	-0.147144	-1.34135	1.04095	0.80877	373690/57(373747)	Operative procedures - OPCS4: A08.1 Biopsy of lesion of tissue of frontal lobe of brain NEC	Health-related outcomes > Hospital inpatient > Summary Operations
GRS7	0.0219952	-0.156345	0.200223	0.808925	370899/2848(373747)	PCT responsible for patient data: NOTTINGHAM CITY PCT	Health-related outcomes > Hospital inpatient > Summary Administration
GRS7	0.0500123	-0.355927	0.45522	0.809031	373256/491(373747)	Histology of cancer tumour: Multiple myeloma	Health-related outcomes > Cancer register
GRS7	-0.0953853	-0.870515	0.67677	0.809083	373612/135(373747)	Operative procedures - main OPCS4: W38.4 Revision of one component of total prosthetic replacement of hip joint not using cement	Health-related outcomes > Hospital inpatient > Summary Operations
GRS7	0.127795	-0.910695	1.16233	0.809099	373672/75(373747)	Operative procedures - main OPCS4: T54.8 Other specified division of fascia	Health-related outcomes > Hospital inpatient > Summary Operations
GRS7	-0.233747	-2.13767	1.65359	0.809153	373724/23(373747)	Operative procedures - secondary OPCS4: A55.2 Spinal myelography NEC	Health-related outcomes > Hospital inpatient > Summary Operations
GRS7	0.249515	-1.7836	2.26351	0.809289	373727/20(373747)	Operative procedures - main OPCS4: L71.6 Percutaneous transluminal thrombolysis of artery	Health-related outcomes > Hospital inpatient > Summary Operations
GRS7	0.168407	-1.20445	1.53148	0.809457	373704/43(373747)	Operative procedures - secondary OPCS4: Y69.4 Harvest of cartilage NEC	Health-related outcomes > Hospital inpatient > Summary Operations
GRS7	0.168407	-1.20445	1.53148	0.809457	373704/43(373747)	Operative procedures - OPCS4: Y69.4 Harvest of cartilage NEC	Health-related outcomes > Hospital inpatient > Summary Operations
GRS7	0.0980605	-0.700647	0.893753	0.809525	373620/127(373747)	Operative procedures - main OPCS4: W60.1 Primary arthrodesis and extra-articular bone graft NEC	Health-related outcomes > Hospital inpatient > Summary Operations
GRS7	0.242146	-1.7359	2.20053	0.809696	373726/21(373747)	Operative procedures - main OPCS4: T07.9 Unspecified open excision of pleura	Health-related outcomes > Hospital inpatient > Summary Operations
GRS7	-0.0516791	-0.473305	0.369047	0.809959	373292/455(373747)	Operative procedures - main OPCS4: T42.3 Endoscopic division of adhesions of peritoneum	Health-related outcomes > Hospital inpatient > Summary Operations
GRS7	-0.0395752	-0.362529	0.28292	0.810065	372971/776(373747)	Operative procedures - OPCS4: A67.1 Cubital tunnel release	Health-related outcomes > Hospital inpatient > Summary Operations
GRS7	-0.147948	-1.35723	1.05532	0.810098	373691/56(373747)	Type of cancer: ICD10: D39.1 Ovary	Health-related outcomes > Cancer register
GRS7	0.0616371	-0.442178	0.564443	0.810324	373428/319(373747)	Operative procedures - secondary OPCS4: Z94.9 Laterality NEC	Health-related outcomes > Hospital inpatient > Summary Operations
GRS7	0.0616371	-0.442178	0.564443	0.810324	373428/319(373747)	Operative procedures - OPCS4: Z94.9 Laterality NEC	Health-related outcomes > Hospital inpatient > Summary Operations
GRS7	-0.0146911	-0.134694	0.105256	0.810326	367803/5944(373747)	Operative procedures - OPCS4: Q10.3 Dilation of cervix uteri and curettage of uterus NEC	Health-related outcomes > Hospital inpatient > Summary Operations
GRS7	-0.0303661	-0.279039	0.218042	0.810741	372435/1312(373747)	Operative procedures - secondary OPCS4: Z50.5 Skin of foot NEC	Health-related outcomes > Hospital inpatient > Summary Operations
GRS7	-0.0303661	-0.279039	0.218042	0.810741	372435/1312(373747)	Operative procedures - OPCS4: Z50.5 Skin of foot NEC	Health-related outcomes > Hospital inpatient > Summary Operations
GRS7	0.131162	-0.944735	1.20154	0.810751	373677/70(373747)	Operative procedures - main OPCS4: D10.3 Cortical mastoidectomy	Health-related outcomes > Hospital inpatient > Summary Operations
GRS7	-0.121466	-1.11743	0.870658	0.81077	373665/82(373747)	Operative procedures - OPCS4: H44.3 Manual evacuation of impacted faeces from rectum	Health-related outcomes > Hospital inpatient > Summary Operations
GRS7	0.026898	-0.193436	0.247007	0.810804	372070/1677(373747)	Operative procedures - main OPCS4: F09.1 Surgical removal of impacted wisdom tooth	Health-related outcomes > Hospital inpatient > Summary Operations
GRS7	0.187694	-1.35387	1.71856	0.810868	373713/34(373747)	Operative procedures - OPCS4: T21.4 Removal of prosthetic material from previous repair of inguinal hernia	Health-related outcomes > Hospital inpatient > Summary Operations
GRS7	0.163468	-1.18	1.49724	0.810959	373702/45(373747)	Operative procedures - main OPCS4: E27.4 Removal of foreign body from pharynx	Health-related outcomes > Hospital inpatient > Summary Operations
GRS7	0.181309	-1.30943	1.6627	0.81114	373710/37(373747)	Operative procedures - OPCS4: T03.4 Reopening of chest NEC	Health-related outcomes > Hospital inpatient > Summary Operations
GRS7	0.210919	-1.52677	1.93263	0.81129	373720/27(373747)	Operative procedures - secondary OPCS4: Z44.8 Specified vagina NEC	Health-related outcomes > Hospital inpatient > Summary Operations
GRS7	0.210919	-1.52677	1.93263	0.81129	373720/27(373747)	Operative procedures - OPCS4: Z44.8 Specified vagina NEC	Health-related outcomes > Hospital inpatient > Summary Operations
GRS7	-0.121055	-1.11686	0.871032	0.811371	373665/82(373747)	Operative procedures - secondary OPCS4: X36.2 Venesection	Health-related outcomes > Hospital inpatient > Summary Operations
GRS7	-0.136701	-1.26272	0.984067	0.811558	373683/64(373747)	Operative procedures - OPCS4: T85.9 Unspecified block dissection of lymph nodes	Health-related outcomes > Hospital inpatient > Summary Operations
GRS7	-0.173163	-1.59943	1.24707	0.811566	373707/40(373747)	Operative procedures - OPCS4: E02.9 Unspecified plastic operations on nose	Health-related outcomes > Hospital inpatient > Summary Operations
GRS7	-0.0847803	-0.782944	0.611371	0.811632	373581/166(373747)	Operative procedures - OPCS4: E09.2 Destruction of lesion of external nose NEC	Health-related outcomes > Hospital inpatient > Summary Operations
GRS7	-0.16282	-1.50521	1.1723	0.811685	373702/45(373747)	Operative procedures - secondary OPCS4: Z97.2 Posterior tibial artery	Health-related outcomes > Hospital inpatient > Summary Operations
GRS7	-0.16282	-1.50521	1.1723	0.811685	373702/45(373747)	Operative procedures - OPCS4: Z97.2 Posterior tibial artery	Health-related outcomes > Hospital inpatient > Summary Operations
GRS7	0.156024	-1.13028	1.43756	0.811781	373696/51(373747)	Operative procedures - main OPCS4: R34.8 Other specified other obstetric operations	Health-related outcomes > Hospital inpatient > Summary Operations
GRS7	0.232858	-1.69051	2.14094	0.811865	373725/22(373747)	Operative procedures - secondary OPCS4: T45.1 Image controlled percutaneous drainage of subphrenic abscess	Health-related outcomes > Hospital inpatient > Summary Operations
GRS7	-0.0588954	-0.54438	0.42558	0.811881	373403/344(373747)	Operative procedures - secondary OPCS4: Z52.9 Chest wall NEC	Health-related outcomes > Hospital inpatient > Summary Operations
GRS7	-0.0588954	-0.54438	0.42558	0.811881	373403/344(373747)	Operative procedures - OPCS4: Z52.9 Chest wall NEC	Health-related outcomes > Hospital inpatient > Summary Operations
GRS7	-0.0112966	-0.104357	0.0817287	0.811907	364126/9621(373747)	Date K31 first reported (other diseases of stomach and duodenum)	Health-related outcomes > First occurrences > Digestive system disorders
GRS7	-0.232665	-2.15618	1.67544	0.812021	373725/22(373747)	Operative procedures - OPCS4: L19.2 Replacement of aneurysmal segment of thoracic aorta by anastomosis of aorta to aorta NEC	Health-related outcomes > Hospital inpatient > Summary Operations
GRS7	-0.104044	-0.962904	0.751678	0.812024	373637/110(373747)	Operative procedures - OPCS4: W03.1 Excision of heads of multiple lesser metatarsals	Health-related outcomes > Hospital inpatient > Summary Operations
GRS7	0.118136	-0.857872	1.08889	0.812045	373662/85(373747)	Operative procedures - OPCS4: W81.3 Drainage of joint	Health-related outcomes > Hospital inpatient > Summary Operations
GRS7	0.0818988	-0.594244	0.755722	0.812054	373570/177(373747)	Operative procedures - OPCS4: W76.8 Other specified other operations on ligament	Health-related outcomes > Hospital inpatient > Summary Operations
GRS7	-0.195625	-1.81315	1.40994	0.812099	373716/31(373747)	Operative procedures - main OPCS4: M81.1 Extirpation of lesion of meatus of urethra	Health-related outcomes > Hospital inpatient > Summary Operations
GRS7	0.13471	-0.979205	1.24222	0.812202	373682/65(373747)	Type of cancer: ICD10: D48.5 Skin	Health-related outcomes > Cancer register
GRS7	-0.244363	-2.26873	1.75945	0.812203	373727/20(373747)	Operative procedures - main OPCS4: K45.5 Anastomosis of thoracic artery to coronary artery NEC	Health-related outcomes > Hospital inpatient > Summary Operations
GRS7	-0.0886807	-0.821873	0.642334	0.812364	373596/151(373747)	Operative procedures - secondary OPCS4: W80.1 Open debridement and irrigation of joint	Health-related outcomes > Hospital inpatient > Summary Operations
GRS7	-0.0461858	-0.427795	0.335085	0.812404	372538/561(373099)	Methods of admission to hospital (recoded): Emergency admission: Road traffic accident	Health-related outcomes > Hospital inpatient > Summary Administration
GRS7	0.075678	-0.550301	0.699951	0.812464	373541/206(373747)	Operative procedures - main OPCS4: H10.3 Sigmoid colectomy and anastomosis NEC	Health-related outcomes > Hospital inpatient > Summary Operations
GRS7	-0.0196975	-0.182553	0.143053	0.812548	370671/3076(373747)	Operative procedures - OPCS4: X33.9 Unspecified other blood transfusion	Health-related outcomes > Hospital inpatient > Summary Operations
GRS7	0.154871	-1.12908	1.43091	0.812649	373698/49(373747)	Operative procedures - main OPCS4: G60.1 Creation of jejunostomy	Health-related outcomes > Hospital inpatient > Summary Operations
GRS7	0.201477	-1.47001	1.86037	0.812698	373718/29(373747)	Operative procedures - OPCS4: J66.4 Percutaneous aspiration of lesion of pancreas	Health-related outcomes > Hospital inpatient > Summary Operations
GRS7	-0.0583139	-0.541237	0.42356	0.812726	373400/347(373747)	Operative procedures - secondary OPCS4: Z81.3 Glenohumeral joint	Health-related outcomes > Hospital inpatient > Summary Operations
GRS7	-0.0583139	-0.541237	0.42356	0.812726	373400/347(373747)	Operative procedures - OPCS4: Z81.3 Glenohumeral joint	Health-related outcomes > Hospital inpatient > Summary Operations
GRS7	0.217017	-1.58826	2.00061	0.812944	373722/25(373747)	Operative procedures - secondary OPCS4: X56.2 Endotracheal intubation	Health-related outcomes > Hospital inpatient > Summary Operations
GRS7	0.210753	-1.53927	1.94922	0.812964	373720/27(373747)	Operative procedures - secondary OPCS4: Q11.3 Evacuation of products of conception from uterus NEC	Health-related outcomes > Hospital inpatient > Summary Operations
GRS7	0.0648308	-0.472802	0.601233	0.812967	373466/281(373747)	Operative procedures - secondary OPCS4: U21.6 Ultrasound scan NEC	Health-related outcomes > Hospital inpatient > Summary Operations
GRS7	-0.171226	-1.59392	1.24269	0.813066	373707/40(373747)	Operative procedures - secondary OPCS4: L93.8 Other specified other open operations on vein	Health-related outcomes > Hospital inpatient > Summary Operations
GRS7	0.109273	-0.799039	1.01399	0.813278	373649/98(373747)	Operative procedures - OPCS4: M49.6 Micturating cystography	Health-related outcomes > Hospital inpatient > Summary Operations
GRS7	0.121435	-0.888135	1.12701	0.813297	373667/80(373747)	Operative procedures - main OPCS4: N19.2 Embolisation of varicocele	Health-related outcomes > Hospital inpatient > Summary Operations
GRS7	0.121435	-0.888135	1.12701	0.813297	373667/80(373747)	Operative procedures - OPCS4: N19.2 Embolisation of varicocele	Health-related outcomes > Hospital inpatient > Summary Operations
GRS7	-0.054667	-0.509007	0.398855	0.813412	373354/393(373747)	Operative procedures - main OPCS4: F06.2 Biopsy of lesion of lip	Health-related outcomes > Hospital inpatient > Summary Operations
GRS7	-0.185919	-1.73492	1.35087	0.813414	373713/34(373747)	Operative procedures - OPCS4: U21.5 Contrast fluoroscopy NEC	Health-related outcomes > Hospital inpatient > Summary Operations
GRS7	-0.195176	-1.82232	1.41902	0.813576	373716/31(373747)	Operative procedures - secondary OPCS4: O20.1 Endovascular placement of one branched stent graft	Health-related outcomes > Hospital inpatient > Summary Operations
GRS7	-0.195176	-1.82232	1.41902	0.813576	373716/31(373747)	Operative procedures - OPCS4: O20.1 Endovascular placement of one branched stent graft	Health-related outcomes > Hospital inpatient > Summary Operations
GRS7	-0.0177047	-0.16495	0.129437	0.813627	369952/3795(373747)	Operative procedures - secondary OPCS4: O14.2 Sentinel lymph node	Health-related outcomes > Hospital inpatient > Summary Operations
GRS7	-0.0177047	-0.16495	0.129437	0.813627	369952/3795(373747)	Operative procedures - OPCS4: O14.2 Sentinel lymph node	Health-related outcomes > Hospital inpatient > Summary Operations
GRS7	-0.0859198	-0.802432	0.628327	0.813923	373589/158(373747)	Operative procedures - main OPCS4: W54.1 Primary prosthetic replacement of articulation of bone NEC	Health-related outcomes > Hospital inpatient > Summary Operations
GRS7	0.0695294	-0.510546	0.648451	0.814098	373506/241(373747)	Operative procedures - secondary OPCS4: Y36.2 Introduction of therapeutic implant into organ NOC	Health-related outcomes > Hospital inpatient > Summary Operations
GRS7	0.0695294	-0.510546	0.648451	0.814098	373506/241(373747)	Operative procedures - OPCS4: Y36.2 Introduction of therapeutic implant into organ NOC	Health-related outcomes > Hospital inpatient > Summary Operations
GRS7	-0.0621249	-0.580501	0.455253	0.814127	373445/302(373747)	Operative procedures - OPCS4: D14.2 Tympanoplasty NEC	Health-related outcomes > Hospital inpatient > Summary Operations
GRS7	-0.203088	-1.90429	1.487	0.814524	373719/28(373747)	Operative procedures - secondary OPCS4: W69.1 Total synovectomy	Health-related outcomes > Hospital inpatient > Summary Operations
GRS7	-0.087615	-0.820696	0.643306	0.814546	373596/151(373747)	Operative procedures - secondary OPCS4: Z78.8 Specified bone of lower leg NEC	Health-related outcomes > Hospital inpatient > Summary Operations
GRS7	-0.087615	-0.820696	0.643306	0.814546	373596/151(373747)	Operative procedures - OPCS4: Z78.8 Specified bone of lower leg NEC	Health-related outcomes > Hospital inpatient > Summary Operations
GRS7	-0.163887	-1.53709	1.20031	0.814567	373704/43(373747)	Operative procedures - secondary OPCS4: M29.4 Endoscopic dilation of ureter	Health-related outcomes > Hospital inpatient > Summary Operations
GRS7	0.0373565	-0.276045	0.350334	0.81516	372923/824(373747)	Operative procedures - OPCS4: G24.3 Antireflux fundoplication using abdominal approach	Health-related outcomes > Hospital inpatient > Summary Operations
GRS7	-0.169753	-1.59859	1.24926	0.815372	373707/40(373747)	Operative procedures - secondary OPCS4: S02.1 Abdominoplasty	Health-related outcomes > Hospital inpatient > Summary Operations
GRS7	-0.189636	-1.78696	1.39494	0.815437	373715/32(373747)	Operative procedures - main OPCS4: O17.3 Remanipulation of fracture of long bone and flexible internal fixation HFQ	Health-related outcomes > Hospital inpatient > Summary Operations
GRS7	-0.0307434	-0.289225	0.227426	0.815566	372533/1214(373747)	"Date N99 first reported (postprocedural disorders of genito-urinary system, not elsewhere classified)"	Health-related outcomes > First occurrences > Genitourinary system disorders
GRS7	-0.075437	-0.709982	0.557875	0.815591	373546/201(373747)	Operative procedures - OPCS4: E89.3 Nebuliser therapy	Health-related outcomes > Hospital inpatient > Summary Operations
GRS7	0.0630025	-0.467178	0.592006	0.815644	373453/294(373747)	PCT responsible for patient data: KENSINGTON AND CHELSEA PCT	Health-related outcomes > Hospital inpatient > Summary Administration
GRS7	-0.00431412	-0.0406014	0.0319699	0.81574	292440/80892(373332)	Methods of admission to hospital (recoded): Elective admission: Planned	Health-related outcomes > Hospital inpatient > Summary Administration
GRS7	-0.0170394	-0.160602	0.126434	0.815994	369649/4098(373747)	Date J20 first reported (acute bronchitis)	Health-related outcomes > First occurrences > Respiratory system disorders
GRS7	0.0202138	-0.150098	0.190474	0.816019	369985/3114(373099)	Methods of admission to hospital (recoded): Emergency admission: Other injury	Health-related outcomes > Hospital inpatient > Summary Administration
GRS7	-0.222155	-2.09957	1.63986	0.816021	373724/23(373747)	Type of cancer: ICD9: 2050 Acute myeloid leukaemia	Health-related outcomes > Cancer register
GRS7	-0.185503	-1.7572	1.3722	0.816369	373714/33(373747)	Operative procedures - secondary OPCS4: Y64.8 Other specified harvest of flap of muscle of other site	Health-related outcomes > Hospital inpatient > Summary Operations
GRS7	-0.185503	-1.7572	1.3722	0.816369	373714/33(373747)	Operative procedures - OPCS4: Y64.8 Other specified harvest of flap of muscle of other site	Health-related outcomes > Hospital inpatient > Summary Operations
GRS7	-0.0587238	-0.555251	0.436626	0.816489	373415/332(373747)	Operative procedures - OPCS4: Q16.8 Other specified other vaginal operations on uterus	Health-related outcomes > Hospital inpatient > Summary Operations
GRS7	0.238617	-1.78317	2.24431	0.816538	373727/20(373747)	Operative procedures - OPCS4: G67.8 Other specified other operations on jejunum	Health-related outcomes > Hospital inpatient > Summary Operations
GRS7	-0.107042	-1.01344	0.795765	0.816642	373648/99(373747)	Operative procedures - OPCS4: C15.8 Other specified correction of deformity of eyelid	Health-related outcomes > Hospital inpatient > Summary Operations
GRS7	-0.0103564	-0.0979864	0.077244	0.816792	362774/10973(373747)	Date J98 first reported (other respiratory disorders)	Health-related outcomes > First occurrences > Respiratory system disorders
GRS7	0.216268	-1.62403	2.03032	0.816856	373723/24(373747)	Operative procedures - secondary OPCS4: C41.1 Peritomy	Health-related outcomes > Hospital inpatient > Summary Operations
GRS7	0.174798	-1.30603	1.65454	0.816949	373710/37(373747)	Operative procedures - secondary OPCS3: 894.1 Operation on varicose veins, not elsewhere classified : excision	Health-related outcomes > Hospital inpatient > Summary Operations
GRS7	0.06957	-0.520566	0.658121	0.817049	373515/232(373747)	Histology of cancer tumour: Acute myeloid leukemia, NOS	Health-related outcomes > Cancer register
GRS7	-0.0396176	-0.375561	0.295841	0.817083	373030/717(373747)	Date I82 first reported (other venous embolism and thrombosis)	Health-related outcomes > First occurrences > Circulatory system disorders
GRS7	-0.085142	-0.807962	0.635603	0.817186	373592/155(373747)	Operative procedures - secondary OPCS4: E06.9 Unspecified packing of cavity of nose	Health-related outcomes > Hospital inpatient > Summary Operations
GRS7	0.192036	-1.44148	1.81451	0.817309	373716/31(373747)	Operative procedures - secondary OPCS4: T03.4 Reopening of chest NEC	Health-related outcomes > Hospital inpatient > Summary Operations
GRS7	0.174035	-1.3073	1.64415	0.817355	373710/37(373747)	Operative procedures - main OPCS4: B08.5 Isthmectomy of thyroid gland	Health-related outcomes > Hospital inpatient > Summary Operations
GRS7	0.109666	-0.823624	1.03825	0.817474	373654/93(373747)	Operative procedures - OPCS4: X67.4 Preparation for simple radiotherapy with imaging and dosimetry	Health-related outcomes > Hospital inpatient > Summary Operations
GRS7	0.142654	-1.07319	1.35022	0.817565	373692/55(373747)	Operative procedures - secondary OPCS4: Y48.9 Unspecified approach to spine through back	Health-related outcomes > Hospital inpatient > Summary Operations
GRS7	0.142654	-1.07319	1.35022	0.817565	373692/55(373747)	Operative procedures - OPCS4: Y48.9 Unspecified approach to spine through back	Health-related outcomes > Hospital inpatient > Summary Operations
GRS7	-0.0447717	-0.42551	0.335331	0.81758	373187/560(373747)	Operative procedures - main OPCS4: L91.5 Insertion of tunnelled venous catheter	Health-related outcomes > Hospital inpatient > Summary Operations
GRS7	-0.0625418	-0.594706	0.468157	0.817599	373457/290(373747)	PCT responsible for patient data: BLACKBURN WITH DARWEN PCT	Health-related outcomes > Hospital inpatient > Summary Administration
GRS7	-0.0148531	-0.141135	0.111361	0.817631	368600/5147(373747)	Operative procedures - secondary OPCS4: M45.9 Unspecified diagnostic endoscopic examination of bladder	Health-related outcomes > Hospital inpatient > Summary Operations
GRS7	-0.0400714	-0.381302	0.300652	0.817822	373051/696(373747)	Date M05 first reported (seropositive rheumatoid arthritis)	Health-related outcomes > First occurrences > Musculoskeletal system and connective tissue disorders
GRS7	0.101996	-0.767253	0.968646	0.817873	373640/107(373747)	"Date I66 first reported (occlusion and stenosis of cerebral arteries, not resulting in cerebral infarction)"	Health-related outcomes > First occurrences > Circulatory system disorders
GRS7	-0.230214	-2.19654	1.72062	0.818012	373726/21(373747)	Operative procedures - secondary OPCS4: D17.8 Other specified other operations on ossicle of ear	Health-related outcomes > Hospital inpatient > Summary Operations
GRS7	0.180381	-1.36144	1.70913	0.818034	373713/34(373747)	Operative procedures - OPCS4: A52.3 Epidural blood patch	Health-related outcomes > Hospital inpatient > Summary Operations
GRS7	0.0843383	-0.635915	0.802346	0.818228	373591/156(373747)	Operative procedures - secondary OPCS4: Z95.7 Internal carotid artery	Health-related outcomes > Hospital inpatient > Summary Operations
GRS7	0.0843383	-0.635915	0.802346	0.818228	373591/156(373747)	Operative procedures - OPCS4: Z95.7 Internal carotid artery	Health-related outcomes > Hospital inpatient > Summary Operations
GRS7	0.0138798	-0.104556	0.132256	0.818285	367861/5886(373747)	Operative procedures - secondary OPCS4: Z92.4 Chest NEC	Health-related outcomes > Hospital inpatient > Summary Operations
GRS7	0.0138798	-0.104556	0.132256	0.818285	367861/5886(373747)	Operative procedures - OPCS4: Z92.4 Chest NEC	Health-related outcomes > Hospital inpatient > Summary Operations
GRS7	-0.0929446	-0.887843	0.698551	0.81839	373619/128(373747)	Operative procedures - OPCS4: V38.6 Primary transforaminal interbody fusion of joint of lumbar spine	Health-related outcomes > Hospital inpatient > Summary Operations
GRS7	-0.0303213	-0.289311	0.228366	0.818406	372535/1212(373747)	Operative procedures - OPCS4: S06.3 Shave excision of lesion of skin of head or neck	Health-related outcomes > Hospital inpatient > Summary Operations
GRS7	0.179297	-1.35599	1.70833	0.818623	373712/35(373747)	Operative procedures - main OPCS3: 962.4 Urethral catheterization : cystometry	Health-related outcomes > Hospital inpatient > Summary Operations
GRS7	-0.0853131	-0.815338	0.642899	0.818627	373595/152(373747)	Operative procedures - main OPCS4: H60.3 Drainage of pilonidal sinus	Health-related outcomes > Hospital inpatient > Summary Operations
GRS7	-0.0522679	-0.499426	0.394645	0.818727	373330/417(373747)	Operative procedures - main OPCS3: 651.2 Ligation or vasectomy of vas deferens : vasectomy	Health-related outcomes > Hospital inpatient > Summary Operations
GRS7	0.0872363	-0.660606	0.832222	0.818851	358151/145(358296)	Treatment speciality of consultant (recoded): Burns care	Health-related outcomes > Hospital inpatient > Summary Administration
GRS7	0.134274	-1.01982	1.2828	0.819252	373686/61(373747)	Operative procedures - OPCS4: U25.1 C14 urea helicobacter pylori breath test	Health-related outcomes > Hospital inpatient > Summary Operations
GRS7	-0.110943	-1.06437	0.838182	0.819252	373658/89(373747)	Operative procedures - main OPCS4: C22.4 Injection into eyelid	Health-related outcomes > Hospital inpatient > Summary Operations
GRS7	-0.126029	-1.2095	0.95242	0.819302	373678/69(373747)	Operative procedures - secondary OPCS4: Z70.4 Styloid process of radius	Health-related outcomes > Hospital inpatient > Summary Operations
GRS7	-0.126029	-1.2095	0.95242	0.819302	373678/69(373747)	Operative procedures - OPCS4: Z70.4 Styloid process of radius	Health-related outcomes > Hospital inpatient > Summary Operations
GRS7	-0.0350621	-0.336096	0.265583	0.819315	372851/896(373747)	Operative procedures - secondary OPCS4: Y66.3 Harvest of bone from iliac crest	Health-related outcomes > Hospital inpatient > Summary Operations
GRS7	-0.0350621	-0.336096	0.265583	0.819315	372851/896(373747)	Operative procedures - OPCS4: Y66.3 Harvest of bone from iliac crest	Health-related outcomes > Hospital inpatient > Summary Operations
GRS7	-0.0414497	-0.397397	0.313969	0.819335	373107/640(373747)	Operative procedures - main OPCS4: V29.4 Primary anterior excision of cervical intervertebral disc and interbody fusion of joint of cervical spine	Health-related outcomes > Hospital inpatient > Summary Operations
GRS7	0.0212612	-0.161317	0.20368	0.819381	371296/2451(373747)	Operative procedures - main OPCS4: B28.5 Wire guided partial excision of breast	Health-related outcomes > Hospital inpatient > Summary Operations
GRS7	0.118309	-0.899854	1.1304	0.819416	373669/78(373747)	Operative procedures - secondary OPCS4: P20.5 Implantation of radioactive substance into vagina	Health-related outcomes > Hospital inpatient > Summary Operations
GRS7	0.138296	-1.05348	1.32221	0.819577	373690/57(373747)	Operative procedures - secondary OPCS4: F09.1 Surgical removal of impacted wisdom tooth	Health-related outcomes > Hospital inpatient > Summary Operations
GRS7	0.0593012	-0.451153	0.568576	0.819686	371828/310(372138)	Main speciality of consultant (recoded): Community medicine	Health-related outcomes > Hospital inpatient > Summary Administration
GRS7	-0.0289808	-0.278279	0.220204	0.819718	370612/1370(371982)	Sources of admission to hospital (recoded): Transfer to other NHS provider	Health-related outcomes > Hospital inpatient > Summary Administration
GRS7	0.0983099	-0.749388	0.942081	0.819796	373634/113(373747)	Operative procedures - OPCS4: U36.4 Ultrasound elastography	Health-related outcomes > Hospital inpatient > Summary Operations
GRS7	0.0592625	-0.451632	0.568994	0.819963	373437/310(373747)	Operative procedures - main OPCS4: J38.9 Unspecified endoscopic incision of sphincter of Oddi	Health-related outcomes > Hospital inpatient > Summary Operations
GRS7	0.0394282	-0.300496	0.378902	0.820047	373046/701(373747)	Type of cancer: ICD10: D41.4 Bladder	Health-related outcomes > Cancer register
GRS7	-0.0590523	-0.568357	0.449221	0.820061	373434/313(373747)	Operative procedures - secondary OPCS4: Z39.8 Specified vein NEC	Health-related outcomes > Hospital inpatient > Summary Operations
GRS7	-0.0590523	-0.568357	0.449221	0.820061	373434/313(373747)	Operative procedures - OPCS4: Z39.8 Specified vein NEC	Health-related outcomes > Hospital inpatient > Summary Operations
GRS7	-0.112052	-1.08033	0.852563	0.820276	373660/87(373747)	Operative procedures - main OPCS4: X30.1 Injection of Rh immune globulin	Health-related outcomes > Hospital inpatient > Summary Operations
GRS7	0.0531496	-0.406167	0.511515	0.82041	373364/383(373747)	Operative procedures - OPCS4: E51.9 Unspecified diagnostic endoscopic examination of lower respiratory tract using rigid bronchoscope	Health-related outcomes > Hospital inpatient > Summary Operations
GRS7	0.0350696	-0.268283	0.337943	0.820612	372866/881(373747)	Operative procedures - OPCS4: W15.7 Osteotomy of bone of foot and fixation HFQ	Health-related outcomes > Hospital inpatient > Summary Operations
GRS7	0.125881	-0.966199	1.21294	0.820904	373679/68(373747)	Operative procedures - OPCS4: C86.8 Other specified other operations on eye	Health-related outcomes > Hospital inpatient > Summary Operations
GRS7	0.0729537	-0.559598	0.703742	0.820942	373545/202(373747)	Operative procedures - OPCS4: M03.9 Unspecified partial excision of kidney	Health-related outcomes > Hospital inpatient > Summary Operations
GRS7	0.0631911	-0.484971	0.609946	0.821037	373478/269(373747)	Operative procedures - OPCS4: T72.8 Other specified other operations on sheath of tendon	Health-related outcomes > Hospital inpatient > Summary Operations
GRS7	-0.158715	-1.53649	1.21325	0.821057	373704/43(373747)	Operative procedures - secondary OPCS4: Z12.2 Posterior tibial nerve	Health-related outcomes > Hospital inpatient > Summary Operations
GRS7	-0.158715	-1.53649	1.21325	0.821057	373704/43(373747)	Operative procedures - OPCS4: Z12.2 Posterior tibial nerve	Health-related outcomes > Hospital inpatient > Summary Operations
GRS7	-0.0217987	-0.210781	0.167037	0.821072	371469/2278(373747)	Operative procedures - OPCS4: H23.1 Endoscopic snare resection of lesion of lower bowel using fibreoptic sigmoidoscope	Health-related outcomes > Hospital inpatient > Summary Operations
GRS7	0.201642	-1.55497	1.93834	0.821193	373721/26(373747)	Operative procedures - OPCS4: G47.3 Irrigation of stomach	Health-related outcomes > Hospital inpatient > Summary Operations
GRS7	-0.04001	-0.387642	0.306949	0.821357	373051/696(373747)	PCT responsible for patient data: LEWISHAM PCT	Health-related outcomes > Hospital inpatient > Summary Administration
GRS7	0.109186	-0.840204	1.05493	0.821367	373656/91(373747)	Operative procedures - OPCS4: Q15.1 Introduction of radioactive substance into uterine cavity	Health-related outcomes > Hospital inpatient > Summary Operations
GRS7	0.0629299	-0.484157	0.608595	0.821417	373477/270(373747)	Operative procedures - secondary OPCS4: Z56.1 Flexor pollicis longus	Health-related outcomes > Hospital inpatient > Summary Operations
GRS7	0.0629299	-0.484157	0.608595	0.821417	373477/270(373747)	Operative procedures - OPCS4: Z56.1 Flexor pollicis longus	Health-related outcomes > Hospital inpatient > Summary Operations
GRS7	0.090404	-0.696154	0.874729	0.821538	373616/131(373747)	Operative procedures - secondary OPCS4: K63.1 Angiocardiography of combination of right and left side of heart	Health-related outcomes > Hospital inpatient > Summary Operations
GRS7	-0.1421	-1.38057	1.0901	0.821692	373694/53(373747)	Operative procedures - main OPCS4: T94.1 Excision of branchial cyst	Health-related outcomes > Hospital inpatient > Summary Operations
GRS7	-0.0637076	-0.618762	0.489914	0.821798	373482/265(373747)	Operative procedures - OPCS4: U22.1 Electroencephalograph telemetry	Health-related outcomes > Hospital inpatient > Summary Operations
GRS7	-0.0960025	-0.93279	0.737791	0.821808	373631/116(373747)	Date Q62 first reported (congenital obstructive defects of renal pelvis and congenital malformations of ureter)	Health-related outcomes > First occurrences > Congenital disruptions and chromosomal abnormalities
GRS7	0.0945041	-0.73112	0.917295	0.822223	373628/119(373747)	Operative procedures - OPCS4: T14.1 Percutaneous biopsy of lesion of pleura	Health-related outcomes > Hospital inpatient > Summary Operations
GRS7	0.0480413	-0.371684	0.466926	0.822331	373288/459(373747)	Type of cancer: ICD10: C73 Malignant neoplasm of thyroid gland	Health-related outcomes > Cancer register
GRS7	-0.0320546	-0.312064	0.247622	0.822367	372714/1033(373747)	Operative procedures - OPCS4: C11.1 Excision of lesion of canthus	Health-related outcomes > Hospital inpatient > Summary Operations
GRS7	-0.16291	-1.58968	1.25544	0.822483	373707/40(373747)	Operative procedures - OPCS4: G09.1 Cardiomyotomy	Health-related outcomes > Hospital inpatient > Summary Operations
GRS7	-0.10184	-0.99344	0.786169	0.822547	373645/102(373747)	Operative procedures - main OPCS4: C31.6 Recession of lateral rectus muscle and resection of medial rectus muscle of eye	Health-related outcomes > Hospital inpatient > Summary Operations
GRS7	-0.0336886	-0.328273	0.260561	0.822551	372812/935(373747)	Operative procedures - main OPCS4: H23.6 Endoscopic resection of lesion of lower bowel using fibreoptic sigmoidoscope NEC	Health-related outcomes > Hospital inpatient > Summary Operations
GRS7	-0.148356	-1.44917	1.14808	0.822899	373699/48(373747)	Operative procedures - main OPCS4: E29.1 Total laryngectomy	Health-related outcomes > Hospital inpatient > Summary Operations
GRS7	-0.205753	-2.01264	1.58881	0.822915	373722/25(373747)	Operative procedures - OPCS4: L74.5 Thrombectomy of arteriovenous fistula	Health-related outcomes > Hospital inpatient > Summary Operations
GRS7	-0.230292	-2.25446	1.78019	0.823122	373727/20(373747)	Operative procedures - OPCS4: X37.2 Intramuscular gold therapy	Health-related outcomes > Hospital inpatient > Summary Operations
GRS7	0.1334	-1.03898	1.3003	0.823183	373688/59(373747)	Operative procedures - OPCS4: L59.1 Bypass of femoral artery by anastomosis of femoral artery to femoral artery NEC	Health-related outcomes > Hospital inpatient > Summary Operations
GRS7	-0.0925986	-0.906561	0.718116	0.823258	373625/122(373747)	Operative procedures - OPCS4: X68.2 Preparation for intracavitary brachytherapy	Health-related outcomes > Hospital inpatient > Summary Operations
GRS7	0.0953297	-0.743201	0.930294	0.823347	373632/115(373747)	Operative procedures - OPCS4: A39.8 Other specified repair of dura	Health-related outcomes > Hospital inpatient > Summary Operations
GRS7	0.00536223	-0.0417347	0.0524529	0.823405	329806/43941(373747)	Date J22 first reported (unspecified acute lower respiratory infection)	Health-related outcomes > First occurrences > Respiratory system disorders
GRS7	-0.228559	-2.24199	1.7699	0.823451	373727/20(373747)	Operative procedures - OPCS4: H07.8 Other specified other excision of right hemicolon	Health-related outcomes > Hospital inpatient > Summary Operations
GRS7	-0.180838	-1.77625	1.40053	0.823597	373715/32(373747)	Operative procedures - main OPCS4: C10.6 Biopsy of lesion of eyebrow	Health-related outcomes > Hospital inpatient > Summary Operations
GRS7	-0.0170458	-0.167073	0.132892	0.823728	370107/3640(373747)	Operative procedures - OPCS4: X35.2 Intravenous chemotherapy	Health-related outcomes > Hospital inpatient > Summary Operations
GRS7	0.102263	-0.80023	1.00106	0.82394	373648/99(373747)	Operative procedures - secondary OPCS4: C77.6 Insertion of capsule tension ring	Health-related outcomes > Hospital inpatient > Summary Operations
GRS7	-0.167886	-1.65068	1.30601	0.823975	373710/37(373747)	Operative procedures - secondary OPCS4: D19.1 Excision of lesion of middle ear	Health-related outcomes > Hospital inpatient > Summary Operations
GRS7	-0.112603	-1.107	0.877065	0.823997	373665/82(373747)	Operative procedures - main OPCS4: W97.1 Primary total prosthetic replacement of shoulder joint not using cement	Health-related outcomes > Hospital inpatient > Summary Operations
GRS7	-0.077947	-0.765798	0.608128	0.824032	373575/172(373747)	Operative procedures - OPCS4: E04.8 Other specified operations on turbinate of nose	Health-related outcomes > Hospital inpatient > Summary Operations
GRS7	-0.0609525	-0.599033	0.475977	0.824126	373467/280(373747)	Operative procedures - secondary OPCS4: Y14.9 Unspecified placement of stent in organ NOC	Health-related outcomes > Hospital inpatient > Summary Operations
GRS7	-0.0609525	-0.599033	0.475977	0.824126	373467/280(373747)	Operative procedures - OPCS4: Y14.9 Unspecified placement of stent in organ NOC	Health-related outcomes > Hospital inpatient > Summary Operations
GRS7	0.0830168	-0.650619	0.813841	0.824182	373597/150(373747)	Operative procedures - OPCS4: W75.3 Open repair of extra-articular ligament NEC	Health-related outcomes > Hospital inpatient > Summary Operations
GRS7	-0.0724879	-0.713808	0.56706	0.824459	373550/197(373747)	Operative procedures - secondary OPCS4: Y46.2 Frontal open approach to contents of cranium	Health-related outcomes > Hospital inpatient > Summary Operations
GRS7	-0.0724879	-0.713808	0.56706	0.824459	373550/197(373747)	Operative procedures - OPCS4: Y46.2 Frontal open approach to contents of cranium	Health-related outcomes > Hospital inpatient > Summary Operations
GRS7	0.064676	-0.507516	0.635377	0.824466	373500/247(373747)	Date G72 first reported (other myopathies)	Health-related outcomes > First occurrences > Nervous system disorders
GRS7	-0.00946619	-0.0932243	0.0742638	0.824665	361630/12117(373747)	Date B02 first reported (zoster [herpes zoster])	Health-related outcomes > First occurrences > Certain infectious and parasitic diseases
GRS7	0.181772	-1.43185	1.78343	0.824747	373716/31(373747)	Operative procedures - secondary OPCS4: W71.8 Other specified other open operations on intra-articular structure	Health-related outcomes > Hospital inpatient > Summary Operations
GRS7	-0.0380079	-0.374744	0.298235	0.824796	373033/714(373747)	Operative procedures - OPCS4: U13.6 Computed tomography of bone	Health-related outcomes > Hospital inpatient > Summary Operations
GRS7	0.22122	-1.74296	2.16892	0.824843	373726/21(373747)	Operative procedures - OPCS4: J42.2 Endoscopic retrograde renewal of tubal prosthesis in pancreatic duct	Health-related outcomes > Hospital inpatient > Summary Operations
GRS7	0.0435116	-0.342292	0.428591	0.8249	373204/543(373747)	Operative procedures - secondary OPCS4: W84.8 Other specified therapeutic endoscopic operations on other joint structure	Health-related outcomes > Hospital inpatient > Summary Operations
GRS7	-0.199026	-1.96894	1.55655	0.825003	373721/26(373747)	Operative procedures - OPCS4: X12.2 Excision of lesion of amputation stump	Health-related outcomes > Hospital inpatient > Summary Operations
GRS7	0.113337	-0.894013	1.11539	0.825088	373667/80(373747)	Operative procedures - secondary OPCS4: A54.2 Injection of therapeutic substance into cerebrospinal fluid	Health-related outcomes > Hospital inpatient > Summary Operations
GRS7	-0.120021	-1.18619	0.942045	0.8251	373675/72(373747)	Operative procedures - main OPCS4: U54.9 Unspecified rehabilitation for other disorders	Health-related outcomes > Hospital inpatient > Summary Operations
GRS7	0.0685192	-0.540365	0.675991	0.825248	373522/225(373747)	Operative procedures - OPCS4: Q14.6 Insertion of abortifacient pessary NEC	Health-related outcomes > Hospital inpatient > Summary Operations
GRS7	-0.0869006	-0.859315	0.68322	0.825248	373611/136(373747)	Type of cancer: ICD10: C18.3 Hepatic flexure	Health-related outcomes > Cancer register
GRS7	0.115959	-0.915691	1.14306	0.825312	373671/76(373747)	Operative procedures - OPCS4: J43.1 Endoscopic retrograde cholangiopancreatography and biopsy of lesion of ampulla of Vater	Health-related outcomes > Hospital inpatient > Summary Operations
GRS7	0.13504	-1.0679	1.32985	0.825368	373691/56(373747)	Operative procedures - OPCS4: D20.8 Other specified other operations on middle ear	Health-related outcomes > Hospital inpatient > Summary Operations
GRS7	0.138655	-1.09617	1.36815	0.825492	373694/53(373747)	Operative procedures - OPCS4: R05.2 Percutaneous sampling of fetal blood	Health-related outcomes > Hospital inpatient > Summary Operations
GRS7	-0.0837474	-0.830534	0.660679	0.825784	373602/145(373747)	Operative procedures - main OPCS4: E54.5 Partial lobectomy of lung NEC	Health-related outcomes > Hospital inpatient > Summary Operations
GRS7	-0.110643	-1.09837	0.873495	0.825951	373664/83(373747)	Date A06 first reported (amoebiasis)	Health-related outcomes > First occurrences > Certain infectious and parasitic diseases
GRS7	-0.0574883	-0.57086	0.454422	0.826045	373439/308(373747)	PCT responsible for patient data: WEST SUSSEX PCT	Health-related outcomes > Hospital inpatient > Summary Administration
GRS7	-0.0493622	-0.490212	0.390587	0.826125	373329/418(373747)	Operative procedures - OPCS4: W57.1 Primary excision arthroplasty of first metatarsophalangeal joint	Health-related outcomes > Hospital inpatient > Summary Operations
GRS7	-0.0621926	-0.61783	0.491983	0.826148	373485/262(373747)	Operative procedures - OPCS4: E06.4 Balloon packing of cavity of nose	Health-related outcomes > Hospital inpatient > Summary Operations
GRS7	0.0980977	-0.779254	0.972322	0.826271	373642/105(373747)	Operative procedures - OPCS4: X09.3 Amputation of leg above knee	Health-related outcomes > Hospital inpatient > Summary Operations
GRS7	0.0285589	-0.226613	0.28346	0.826281	372500/1247(373747)	Operative procedures - main OPCS4: U08.1 Computed tomography of abdomen NEC	Health-related outcomes > Hospital inpatient > Summary Operations
GRS7	-0.175115	-1.74198	1.38604	0.826407	373714/33(373747)	Type of cancer: ICD10: C32.9 Larynx, unspecified	Health-related outcomes > Cancer register
GRS7	-0.0927418	-0.923747	0.736039	0.826649	373630/117(373747)	Operative procedures - OPCS4: U12.3 Ultrasound of kidneys	Health-related outcomes > Hospital inpatient > Summary Operations
GRS7	0.190148	-1.52071	1.88304	0.826907	373719/28(373747)	Operative procedures - OPCS4: P24.9 Unspecified repair of vault of vagina	Health-related outcomes > Hospital inpatient > Summary Operations
GRS7	-0.0276006	-0.275141	0.219688	0.826926	372422/1325(373747)	Operative procedures - secondary OPCS4: S36.1 Full thickness autograft of skin to head or neck	Health-related outcomes > Hospital inpatient > Summary Operations
GRS7	0.204021	-1.63326	2.02076	0.827015	373723/24(373747)	Operative procedures - secondary OPCS4: T69.8 Other specified freeing of tendon	Health-related outcomes > Hospital inpatient > Summary Operations
GRS7	-0.0578248	-0.577026	0.460302	0.827041	373447/300(373747)	Operative procedures - OPCS4: E04.6 Cauterisation of turbinate of nose	Health-related outcomes > Hospital inpatient > Summary Operations
GRS7	-0.0666829	-0.665611	0.530723	0.82706	373522/225(373747)	Operative procedures - secondary OPCS4: Z98.9 Vein of lower limb NEC	Health-related outcomes > Hospital inpatient > Summary Operations
GRS7	-0.0666829	-0.665611	0.530723	0.82706	373522/225(373747)	Operative procedures - OPCS4: Z98.9 Vein of lower limb NEC	Health-related outcomes > Hospital inpatient > Summary Operations
GRS7	0.217104	-1.74017	2.15602	0.827271	373726/21(373747)	Operative procedures - secondary OPCS4: X62.8 Other specified assessment	Health-related outcomes > Hospital inpatient > Summary Operations
GRS7	0.0107731	-0.0860692	0.107577	0.827361	364770/8977(373747)	Date L29 first reported (pruritus)	Health-related outcomes > First occurrences > Skin and subcutaneous tissue disorders
GRS7	-0.106623	-1.06664	0.8498	0.827402	373659/88(373747)	Operative procedures - secondary OPCS4: O20.3 Endovascular placement of one stent graft NEC	Health-related outcomes > Hospital inpatient > Summary Operations
GRS7	-0.106623	-1.06664	0.8498	0.827402	373659/88(373747)	Operative procedures - OPCS4: O20.3 Endovascular placement of one stent graft NEC	Health-related outcomes > Hospital inpatient > Summary Operations
GRS7	0.199266	-1.59979	1.97862	0.827433	373722/25(373747)	Operative procedures - secondary OPCS4: Z85.2 Lower tibiofibular joint	Health-related outcomes > Hospital inpatient > Summary Operations
GRS7	0.199266	-1.59979	1.97862	0.827433	373722/25(373747)	Operative procedures - OPCS4: Z85.2 Lower tibiofibular joint	Health-related outcomes > Hospital inpatient > Summary Operations
GRS7	0.0216639	-0.173265	0.216433	0.827494	371609/2138(373747)	Date K61 first reported (abscess of anal and rectal regions)	Health-related outcomes > First occurrences > Digestive system disorders
GRS7	-0.0440094	-0.440584	0.351902	0.827679	373232/515(373747)	Operative procedures - secondary OPCS4: Z09.7 Digital nerve of finger	Health-related outcomes > Hospital inpatient > Summary Operations
GRS7	-0.0440094	-0.440584	0.351902	0.827679	373232/515(373747)	Operative procedures - OPCS4: Z09.7 Digital nerve of finger	Health-related outcomes > Hospital inpatient > Summary Operations
GRS7	0.0215286	-0.172421	0.215333	0.827711	371570/2177(373747)	Date I71 first reported (aortic aneurysm and dissection)	Health-related outcomes > First occurrences > Circulatory system disorders
GRS7	0.105179	-0.8442	1.05035	0.827773	373657/90(373747)	Operative procedures - OPCS4: E37.9 Unspecified diagnostic microendoscopic examination of larynx	Health-related outcomes > Hospital inpatient > Summary Operations
GRS7	0.0859135	-0.689533	0.858414	0.827803	373612/135(373747)	Operative procedures - secondary OPCS4: G21.1 Intubation of oesophagus for pH manometry	Health-related outcomes > Hospital inpatient > Summary Operations
GRS7	0.0278948	-0.224154	0.279704	0.828196	372467/1280(373747)	Operative procedures - main OPCS4: K75.3 Percutaneous transluminal balloon angioplasty and insertion of 1-2 stents into coronary artery	Health-related outcomes > Hospital inpatient > Summary Operations
GRS7	0.0966949	-0.778202	0.967925	0.828201	373641/106(373747)	Operative procedures - OPCS4: T13.1 Insufflation of talc into pleural cavity NEC	Health-related outcomes > Hospital inpatient > Summary Operations
GRS7	-0.112765	-1.13339	0.904828	0.828338	373669/78(373747)	Date E01 first reported (iodine-deficiency-related thyroid disorders and allied conditions)	Health-related outcomes > First occurrences > Endocrine, nutritional and metabolic diseases
GRS7	-0.0762457	-0.766421	0.612286	0.828399	373577/170(373747)	Operative procedures - OPCS4: T11.1 Diagnostic endoscopic examination of pleura and biopsy of lesion of pleura	Health-related outcomes > Hospital inpatient > Summary Operations
GRS7	-0.217464	-2.19231	1.73911	0.82855	373726/21(373747)	Operative procedures - OPCS4: O27.3 Repair of capsule and anterior labrum for stabilisation of glenohumeral joint	Health-related outcomes > Hospital inpatient > Summary Operations
GRS7	-0.00797927	-0.0802067	0.0642281	0.82855	357267/16480(373747)	Histology of cancer tumour: Basal cell carcinoma, NOS	Health-related outcomes > Cancer register
GRS7	-0.080162	-0.807305	0.645479	0.828761	358137/153(358290)	Treatment speciality of consultant (recoded): GP Other than Obstetrics	Health-related outcomes > Hospital inpatient > Summary Administration
GRS7	-0.0501177	-0.50481	0.403585	0.828787	373353/394(373747)	Operative procedures - secondary OPCS4: Q20.2 Biopsy of lesion of uterus NEC	Health-related outcomes > Hospital inpatient > Summary Operations
GRS7	-0.0888344	-0.896454	0.717198	0.829064	4329/137(4466)	Source of ischaemic stroke report	Health-related outcomes > Algorithmically-defined outcomes > Stroke outcomes
GRS7	-0.0663699	-0.669715	0.535339	0.829088	373524/223(373747)	Operative procedures - main OPCS4: B14.4 Partial parathyroidectomy NEC	Health-related outcomes > Hospital inpatient > Summary Operations
GRS7	-0.156597	-1.58367	1.26179	0.829296	373707/40(373747)	Operative procedures - OPCS4: D07.1 Irrigation of external auditory canal for removal of wax	Health-related outcomes > Hospital inpatient > Summary Operations
GRS7	-0.0897555	-0.908023	0.72603	0.829552	373626/121(373747)	Operative procedures - main OPCS4: K57.4 Percutaneous transluminal ablation of accessory pathway	Health-related outcomes > Hospital inpatient > Summary Operations
GRS7	0.0923509	-0.750181	0.931044	0.829557	373633/114(373747)	Operative procedures - secondary OPCS4: P29.3 Biopsy of lesion of vagina	Health-related outcomes > Hospital inpatient > Summary Operations
GRS7	0.0256347	-0.20791	0.258948	0.82958	370645/1511(372156)	Main speciality of consultant (recoded): Acute Internal Medicine	Health-related outcomes > Hospital inpatient > Summary Administration
GRS7	-0.0479169	-0.485349	0.388729	0.829862	373324/423(373747)	Operative procedures - secondary OPCS4: T46.2 Drainage of ascites NEC	Health-related outcomes > Hospital inpatient > Summary Operations
GRS7	-0.0841696	-0.853549	0.682341	0.829947	373610/137(373747)	Operative procedures - main OPCS4: C29.3 Occlusion of lacrimal punctum	Health-related outcomes > Hospital inpatient > Summary Operations
GRS7	0.0684702	-0.557507	0.692451	0.830003	373541/206(373747)	Operative procedures - OPCS4: C14.1 Flap of skin to eyelid	Health-related outcomes > Hospital inpatient > Summary Operations
GRS7	-0.0247859	-0.25122	0.20141	0.830039	372163/1584(373747)	Operative procedures - OPCS4: W57.2 Primary excision arthroplasty of joint NEC	Health-related outcomes > Hospital inpatient > Summary Operations
GRS7	0.12793	-1.04355	1.29263	0.830095	373688/59(373747)	Operative procedures - secondary OPCS4: T45.3 Image controlled percutaneous drainage of abdominal abscess NEC	Health-related outcomes > Hospital inpatient > Summary Operations
GRS7	-0.166582	-1.69322	1.35166	0.83029	373712/35(373747)	Operative procedures - secondary OPCS4: T07.9 Unspecified open excision of pleura	Health-related outcomes > Hospital inpatient > Summary Operations
GRS7	-0.0394387	-0.400538	0.321111	0.830376	373126/621(373747)	Operative procedures - main OPCS4: W19.8 Other specified primary open reduction of fracture of bone and intramedullary fixation	Health-related outcomes > Hospital inpatient > Summary Operations
GRS7	0.0636746	-0.519707	0.645378	0.830385	373509/238(373747)	Operative procedures - secondary OPCS4: Y47.2 Frontal burrhole approach to contents of cranium	Health-related outcomes > Hospital inpatient > Summary Operations
GRS7	0.0636746	-0.519707	0.645378	0.830385	373509/238(373747)	Operative procedures - OPCS4: Y47.2 Frontal burrhole approach to contents of cranium	Health-related outcomes > Hospital inpatient > Summary Operations
GRS7	0.0845933	-0.691275	0.857451	0.830492	373613/134(373747)	Operative procedures - main OPCS4: A81.2 Injection of therapeutic substance around sympathetic nerve	Health-related outcomes > Hospital inpatient > Summary Operations
GRS7	-0.0860463	-0.875666	0.701182	0.83065	373617/130(373747)	Operative procedures - OPCS4: E17.2 Excision of lesion of nasal sinus NEC	Health-related outcomes > Hospital inpatient > Summary Operations
GRS7	-0.0542649	-0.553803	0.444047	0.831203	373422/325(373747)	Operative procedures - main OPCS4: Q01.4 Large loop excision of transformation zone	Health-related outcomes > Hospital inpatient > Summary Operations
GRS7	0.203354	-1.67301	2.06385	0.831234	373724/23(373747)	Operative procedures - OPCS4: K30.1 Revision of plastic repair of mitral valve	Health-related outcomes > Hospital inpatient > Summary Operations
GRS7	-0.103451	-1.05841	0.847312	0.831547	373658/89(373747)	Operative procedures - main OPCS4: X67.4 Preparation for simple radiotherapy with imaging and dosimetry	Health-related outcomes > Hospital inpatient > Summary Operations
GRS7	-0.130416	-1.33622	1.06949	0.831785	373691/56(373747)	Operative procedures - OPCS4: G64.3 Endoscopic insertion of tubal prosthesis into jejunum	Health-related outcomes > Hospital inpatient > Summary Operations
GRS7	0.0986093	-0.813981	1.00782	0.832009	373650/97(373747)	Operative procedures - main OPCS4: X09.3 Amputation of leg above knee	Health-related outcomes > Hospital inpatient > Summary Operations
GRS7	0.211968	-1.75398	2.15617	0.832084	373726/21(373747)	Operative procedures - secondary OPCS4: W67.7 Secondary open reduction of fracture dislocation of joint and internal fixation NEC	Health-related outcomes > Hospital inpatient > Summary Operations
GRS7	-0.183687	-1.88674	1.50827	0.832141	373719/28(373747)	Operative procedures - secondary OPCS4: E48.4 Fibreoptic endoscopic aspiration of lower respiratory tract	Health-related outcomes > Hospital inpatient > Summary Operations
GRS7	-0.0579052	-0.593993	0.477012	0.83217	373465/282(373747)	Operative procedures - secondary OPCS4: Z48.8 Skin of specified part of head NEC	Health-related outcomes > Hospital inpatient > Summary Operations
GRS7	-0.0579052	-0.593993	0.477012	0.83217	373465/282(373747)	Operative procedures - OPCS4: Z48.8 Skin of specified part of head NEC	Health-related outcomes > Hospital inpatient > Summary Operations
GRS7	0.0966692	-0.799003	0.988711	0.83218	373646/101(373747)	Type of cancer: ICD10: D37.4 Colon	Health-related outcomes > Cancer register
GRS7	-0.0375572	-0.385449	0.309817	0.832308	373078/669(373747)	Date M87 first reported (osteonecrosis)	Health-related outcomes > First occurrences > Musculoskeletal system and connective tissue disorders
GRS7	0.17514	-1.45061	1.79026	0.832397	373716/31(373747)	PCT responsible for patient data: SOUTH EAST ESSEX PCT	Health-related outcomes > Hospital inpatient > Summary Administration
GRS7	-0.0985245	-1.01258	0.812222	0.832424	373650/97(373747)	Operative procedures - main OPCS4: A32.3 Decompression of trigeminal nerve (v)	Health-related outcomes > Hospital inpatient > Summary Operations
GRS7	-0.174061	-1.79125	1.4335	0.832529	373716/31(373747)	Operative procedures - main OPCS4: H11.3 Colectomy and anastomosis NEC	Health-related outcomes > Hospital inpatient > Summary Operations
GRS7	0.110225	-0.914018	1.12895	0.832566	373670/77(373747)	Operative procedures - secondary OPCS4: B31.8 Other specified other plastic operations on breast	Health-related outcomes > Hospital inpatient > Summary Operations
GRS7	0.108088	-0.896283	1.10734	0.832603	373667/80(373747)	Operative procedures - main OPCS4: C27.1 Drainage of nasolacrimal duct	Health-related outcomes > Hospital inpatient > Summary Operations
GRS7	0.076108	-0.632469	0.782708	0.833058	373586/161(373747)	Operative procedures - main OPCS4: G43.8 Other specified fibreoptic endoscopic extirpation of lesion of upper gastrointestinal tract	Health-related outcomes > Hospital inpatient > Summary Operations
GRS7	0.161307	-1.34393	1.65527	0.833183	373711/36(373747)	Operative procedures - OPCS4: C64.6 Stretching of iris	Health-related outcomes > Hospital inpatient > Summary Operations
GRS7	-0.134153	-1.38513	1.11089	0.833207	373695/52(373747)	Operative procedures - main OPCS4: X37.9 Unspecified intramuscular injection	Health-related outcomes > Hospital inpatient > Summary Operations
GRS7	0.0376521	-0.313044	0.387834	0.833217	373089/658(373747)	Operative procedures - main OPCS4: E05.1 Cauterisation of internal nose	Health-related outcomes > Hospital inpatient > Summary Operations
GRS7	0.0502978	-0.418386	0.5181	0.83326	373378/369(373747)	Operative procedures - OPCS4: L29.4 Endarterectomy of carotid artery and patch repair of carotid artery	Health-related outcomes > Hospital inpatient > Summary Operations
GRS7	-0.0466458	-0.481331	0.387251	0.833274	373318/429(373747)	Date I11 first reported (hypertensive heart disease)	Health-related outcomes > First occurrences > Circulatory system disorders
GRS7	-0.0629553	-0.649817	0.522557	0.833298	373511/236(373747)	Operative procedures - secondary OPCS4: A52.1 Therapeutic lumbar epidural injection	Health-related outcomes > Hospital inpatient > Summary Operations
GRS7	-0.00897648	-0.092584	0.0746069	0.833299	358221/14005(372226)	Main speciality of consultant (recoded): Obstetrics	Health-related outcomes > Hospital inpatient > Summary Administration
GRS7	0.162585	-1.35967	1.67376	0.833701	373712/35(373747)	Operative procedures - main OPCS4: G30.2 Partitioning of stomach NEC	Health-related outcomes > Hospital inpatient > Summary Operations
GRS7	-0.0737326	-0.763989	0.614215	0.833915	373577/170(373747)	Operative procedures - secondary OPCS4: B30.3 Removal of prosthesis for breast	Health-related outcomes > Hospital inpatient > Summary Operations
GRS7	0.063476	-0.530593	0.655962	0.833919	373518/229(373747)	Type of cancer: ICD10: C92.0 Acute myeloid leukaemia	Health-related outcomes > Cancer register
GRS7	0.0291827	-0.244068	0.302107	0.834102	372662/1085(373747)	Operative procedures - main OPCS4: W24.2 Closed reduction of fracture of long bone and rigid internal fixation NEC	Health-related outcomes > Hospital inpatient > Summary Operations
GRS7	-0.0963376	-1.00027	0.804428	0.834289	373648/99(373747)	Operative procedures - secondary OPCS4: K60.6 Implantation of intravenous dual chamber cardiac pacemaker system	Health-related outcomes > Hospital inpatient > Summary Operations
GRS7	-0.121213	-1.26018	1.01142	0.834367	373684/63(373747)	Date O33 first reported (maternal care for known or suspected disproportion)	Health-related outcomes > First occurrences > Pregnancy, childbirth and the puerperium
GRS7	-0.217167	-2.26276	1.8099	0.834455	373727/20(373747)	Date N96 first reported (habitual aborter)	Health-related outcomes > First occurrences > Genitourinary system disorders
GRS7	0.0364528	-0.30583	0.378475	0.834588	373044/703(373747)	Operative procedures - secondary OPCS4: X55.8 Other specified other operations on unspecified organ	Health-related outcomes > Hospital inpatient > Summary Operations
GRS7	0.166109	-1.39791	1.71889	0.834653	373714/33(373747)	Operative procedures - secondary OPCS4: T11.1 Diagnostic endoscopic examination of pleura and biopsy of lesion of pleura	Health-related outcomes > Hospital inpatient > Summary Operations
GRS7	0.128307	-1.07969	1.33213	0.834808	373692/55(373747)	Operative procedures - main OPCS3: 214.2 Other operation on nasal septum : graft, repair	Health-related outcomes > Hospital inpatient > Summary Operations
GRS7	-0.0719941	-0.749756	0.603699	0.834853	371964/177(372141)	Main speciality of consultant (recoded): Chemical pathology	Health-related outcomes > Hospital inpatient > Summary Administration
GRS7	0.103107	-0.871953	1.07275	0.835422	373662/85(373747)	Operative procedures - OPCS4: C64.8 Other specified other operations on iris	Health-related outcomes > Hospital inpatient > Summary Operations
GRS7	-0.107938	-1.12927	0.908533	0.835574	373669/78(373747)	Operative procedures - main OPCS4: K60.2 Resiting of lead of intravenous cardiac pacemaker system	Health-related outcomes > Hospital inpatient > Summary Operations
GRS7	0.0331439	-0.280084	0.345947	0.835597	372922/825(373747)	Date N34 first reported (urethritis and urethral syndrome)	Health-related outcomes > First occurrences > Genitourinary system disorders
GRS7	-0.0609547	-0.637391	0.514195	0.835644	373503/244(373747)	"Date I97 first reported (postprocedural disorders of circulatory system, not elsewhere classified)"	Health-related outcomes > First occurrences > Circulatory system disorders
GRS7	-0.180451	-1.89632	1.50518	0.835728	373720/27(373747)	Operative procedures - OPCS4: S51.1 Injection of sclerosing substance into subcutaneous tissue	Health-related outcomes > Hospital inpatient > Summary Operations
GRS7	0.125434	-1.06785	1.31096	0.836335	373690/57(373747)	Histology of cancer tumour: Cribriform carcinoma, NOS	Health-related outcomes > Cancer register
GRS7	0.0180213	-0.153069	0.189009	0.836383	370342/3405(373747)	PCT responsible for patient data: SOUTH BIRMINGHAM PCT	Health-related outcomes > Hospital inpatient > Summary Administration
GRS7	0.0797135	-0.677822	0.835871	0.836454	373605/142(373747)	Operative procedures - main OPCS3: 522 Cholecystectomy	Health-related outcomes > Hospital inpatient > Summary Operations
GRS7	0.0969994	-0.826053	1.01708	0.836589	373652/95(373747)	Operative procedures - main OPCS4: E03.4 Closure of perforation of septum of nose NEC	Health-related outcomes > Hospital inpatient > Summary Operations
GRS7	-0.19321	-2.03734	1.63401	0.836697	373723/24(373747)	Histology of cancer tumour: Granulosa cell tumor, malignant	Health-related outcomes > Cancer register
GRS7	-0.117462	-1.23704	0.99744	0.83679	373682/65(373747)	Operative procedures - main OPCS4: N29.1 Implantation of prosthesis into penis	Health-related outcomes > Hospital inpatient > Summary Operations
GRS7	-0.0874106	-0.924014	0.746111	0.837479	373631/116(373747)	Operative procedures - main OPCS4: W08.8 Other specified other excision of bone	Health-related outcomes > Hospital inpatient > Summary Operations
GRS7	-0.134714	-1.42532	1.14947	0.837571	373698/49(373747)	Operative procedures - OPCS4: U14.1 Nuclear bone scan of whole body	Health-related outcomes > Hospital inpatient > Summary Operations
GRS7	-0.0622666	-0.658261	0.53228	0.837573	373519/228(373747)	Type of cancer: ICD10: C25.0 Head of pancreas	Health-related outcomes > Cancer register
GRS7	0.0455314	-0.39085	0.481077	0.837819	373322/425(373747)	Operative procedures - secondary OPCS4: U13.6 Computed tomography of bone	Health-related outcomes > Hospital inpatient > Summary Operations
GRS7	0.14708	-1.26867	1.55411	0.838261	373706/41(373747)	Operative procedures - OPCS4: A38.9 Unspecified extirpation of lesion of meninges of brain	Health-related outcomes > Hospital inpatient > Summary Operations
GRS7	-0.204345	-2.17333	1.74752	0.83832	373726/21(373747)	Operative procedures - main OPCS4: H53.3 Manual reduction of prolapsed haemorrhoid	Health-related outcomes > Hospital inpatient > Summary Operations
GRS7	0.0965102	-0.83292	1.02079	0.838345	373654/93(373747)	Operative procedures - OPCS4: T86.6 Sampling of para-aortic lymph nodes	Health-related outcomes > Hospital inpatient > Summary Operations
GRS7	-0.090863	-0.965587	0.780593	0.838411	373641/106(373747)	Date E26 first reported (hyperaldosteronism)	Health-related outcomes > First occurrences > Endocrine, nutritional and metabolic diseases
GRS7	-0.204323	-2.17144	1.75702	0.838461	373726/21(373747)	Operative procedures - main OPCS4: E21.4 Plastic repair of pharynx NEC	Health-related outcomes > Hospital inpatient > Summary Operations
GRS7	-0.0419979	-0.446187	0.361424	0.838479	373250/497(373747)	Operative procedures - main OPCS4: B32.1 Percutaneous biopsy of lesion of breast	Health-related outcomes > Hospital inpatient > Summary Operations
GRS7	0.0192143	-0.165927	0.2042	0.838747	371372/2375(373747)	Date M22 first reported (disorders of patella)	Health-related outcomes > First occurrences > Musculoskeletal system and connective tissue disorders
GRS7	-0.170098	-1.81841	1.4644	0.839175	373717/30(373747)	Operative procedures - OPCS4: M34.2 Cystourethrectomy	Health-related outcomes > Hospital inpatient > Summary Operations
GRS7	0.0596702	-0.517285	0.635244	0.839191	373504/243(373747)	Operative procedures - main OPCS4: N11.2 Plication of hydrocele sac	Health-related outcomes > Hospital inpatient > Summary Operations
GRS7	0.0963314	-0.835666	1.02482	0.839196	373654/93(373747)	Operative procedures - main OPCS4: G52.1 Closure of perforated ulcer of duodenum	Health-related outcomes > Hospital inpatient > Summary Operations
GRS7	0.0431716	-0.374221	0.459771	0.839209	373283/464(373747)	Operative procedures - secondary OPCS4: Z47.4 Skin of nasolabial area	Health-related outcomes > Hospital inpatient > Summary Operations
GRS7	0.0431716	-0.374221	0.459771	0.839209	373283/464(373747)	Operative procedures - OPCS4: Z47.4 Skin of nasolabial area	Health-related outcomes > Hospital inpatient > Summary Operations
GRS7	-0.130278	-1.39241	1.1254	0.839334	373696/51(373747)	Date L44 first reported (other papulosquamous disorders)	Health-related outcomes > First occurrences > Skin and subcutaneous tissue disorders
GRS7	-0.00446991	-0.0476965	0.0387506	0.839378	323733/50014(373747)	Date J45 first reported (asthma)	Health-related outcomes > First occurrences > Respiratory system disorders
GRS7	-0.135727	-1.45131	1.17239	0.839379	373700/47(373747)	Operative procedures - secondary OPCS4: W24.8 Other specified closed reduction of fracture of bone and internal fixation	Health-related outcomes > Hospital inpatient > Summary Operations
GRS7	-0.182452	-1.95202	1.57501	0.839461	373721/26(373747)	Operative procedures - secondary OPCS4: Z23.3 Ethmoid sinus	Health-related outcomes > Hospital inpatient > Summary Operations
GRS7	-0.182452	-1.95202	1.57501	0.839461	373721/26(373747)	Operative procedures - OPCS4: Z23.3 Ethmoid sinus	Health-related outcomes > Hospital inpatient > Summary Operations
GRS7	-0.0400322	-0.427812	0.347112	0.83953	373208/539(373747)	Operative procedures - main OPCS4: T12.2 Drainage of pleural cavity NEC	Health-related outcomes > Hospital inpatient > Summary Operations
GRS7	0.141701	-1.23373	1.5078	0.839543	373704/43(373747)	Operative procedures - OPCS4: Q20.1 Freeing of adhesions of uterus	Health-related outcomes > Hospital inpatient > Summary Operations
GRS7	-0.127747	-1.36759	1.10483	0.839558	373694/53(373747)	Operative procedures - main OPCS4: X73.1 Delivery of exclusively oral chemotherapy for neoplasm	Health-related outcomes > Hospital inpatient > Summary Operations
GRS7	0.163025	-1.42108	1.73252	0.839562	358256/32(358288)	Treatment speciality of consultant (recoded): Paediatric surgery	Health-related outcomes > Hospital inpatient > Summary Administration
GRS7	0.0630415	-0.548423	0.672782	0.839657	373531/216(373747)	Operative procedures - main OPCS4: G44.1 Fibreoptic endoscopic insertion of prosthesis into upper gastrointestinal tract	Health-related outcomes > Hospital inpatient > Summary Operations
GRS7	0.181172	-1.57939	1.92768	0.839709	373721/26(373747)	Operative procedures - OPCS4: E19.2 Partial pharyngectomy	Health-related outcomes > Hospital inpatient > Summary Operations
GRS7	0.0739904	-0.644183	0.7898	0.839742	373590/157(373747)	Operative procedures - secondary OPCS4: Z89.2 Upper arm NEC	Health-related outcomes > Hospital inpatient > Summary Operations
GRS7	0.0739904	-0.644183	0.7898	0.839742	373590/157(373747)	Operative procedures - OPCS4: Z89.2 Upper arm NEC	Health-related outcomes > Hospital inpatient > Summary Operations
GRS7	0.0278613	-0.242591	0.298009	0.8399	372639/1108(373747)	Operative procedures - OPCS4: T46.2 Drainage of ascites NEC	Health-related outcomes > Hospital inpatient > Summary Operations
GRS7	-0.139092	-1.49382	1.20651	0.840089	373701/46(373747)	Operative procedures - main OPCS4: R18.9 Unspecified other caesarean delivery	Health-related outcomes > Hospital inpatient > Summary Operations
GRS7	-0.139092	-1.49382	1.20651	0.840089	373701/46(373747)	Operative procedures - OPCS4: R18.9 Unspecified other caesarean delivery	Health-related outcomes > Hospital inpatient > Summary Operations
GRS7	-0.0802161	-0.861015	0.698099	0.840194	373614/133(373747)	Operative procedures - secondary OPCS4: S08.9 Unspecified curettage of lesion of skin	Health-related outcomes > Hospital inpatient > Summary Operations
GRS7	-0.136277	-1.46575	1.18565	0.840405	373701/46(373747)	Histology of cancer tumour: Chondrosarcoma, NOS	Health-related outcomes > Cancer register
GRS7	0.0580367	-0.507654	0.622148	0.840431	373494/253(373747)	Operative procedures - main OPCS4: Q49.3 Endoscopic drainage of cyst of ovary	Health-related outcomes > Hospital inpatient > Summary Operations
GRS7	0.206066	-1.80866	2.19887	0.840508	373727/20(373747)	Operative procedures - secondary OPCS4: G80.9 Unspecified diagnostic endoscopic examination of ileum	Health-related outcomes > Hospital inpatient > Summary Operations
GRS7	0.13028	-1.14261	1.39433	0.840567	373697/50(373747)	Operative procedures - OPCS4: Q08.2 Vaginal hysterectomy and excision of periuterine tissue NEC	Health-related outcomes > Hospital inpatient > Summary Operations
GRS7	0.0482651	-0.422667	0.518198	0.84064	373382/365(373747)	Date A80 first reported (acute poliomyelitis)	Health-related outcomes > First occurrences > Certain infectious and parasitic diseases
GRS7	-0.0844987	-0.910053	0.738003	0.840739	373628/119(373747)	Operative procedures - OPCS4: H07.9 Unspecified other excision of right hemicolon	Health-related outcomes > Hospital inpatient > Summary Operations
GRS7	0.0868307	-0.762721	0.932577	0.840932	373635/112(373747)	Operative procedures - OPCS4: C27.1 Drainage of nasolacrimal duct	Health-related outcomes > Hospital inpatient > Summary Operations
GRS7	-0.0758895	-0.818585	0.664431	0.841045	373600/147(373747)	Operative procedures - main OPCS4: T36.4 Biopsy of lesion of omentum	Health-related outcomes > Hospital inpatient > Summary Operations
GRS7	0.155239	-1.36593	1.66663	0.841075	373712/35(373747)	Operative procedures - OPCS4: G28.3 Partial gastrectomy and anastomosis of stomach to jejunum NEC	Health-related outcomes > Hospital inpatient > Summary Operations
GRS7	-0.0446403	-0.48149	0.391409	0.841123	373323/424(373747)	Operative procedures - OPCS4: H55.8 Other specified other operations on perianal region	Health-related outcomes > Hospital inpatient > Summary Operations
GRS7	-0.0489699	-0.528286	0.429376	0.841142	373395/352(373747)	Operative procedures - secondary OPCS4: G74.3 Creation of defunctioning ileostomy	Health-related outcomes > Hospital inpatient > Summary Operations
GRS7	-0.157633	-1.7031	1.37708	0.841154	373713/34(373747)	Operative procedures - main OPCS4: G15.4 Fibreoptic endoscopic insertion of tubal prosthesis into oesophagus	Health-related outcomes > Hospital inpatient > Summary Operations
GRS7	-0.0703245	-0.759601	0.616856	0.841288	373577/170(373747)	Operative procedures - OPCS4: Q12.3 Removal of displaced intrauterine contraceptive device NEC	Health-related outcomes > Hospital inpatient > Summary Operations
GRS7	0.107408	-0.946255	1.15594	0.841307	373674/73(373747)	Operative procedures - secondary OPCS4: X38.6 Subcutaneous injection for local action NEC	Health-related outcomes > Hospital inpatient > Summary Operations
GRS7	-0.0459102	-0.497286	0.404525	0.841834	373350/397(373747)	Operative procedures - OPCS4: E14.8 Other specified operations on frontal sinus	Health-related outcomes > Hospital inpatient > Summary Operations
GRS7	-0.0269272	-0.291597	0.237424	0.841855	372587/1160(373747)	Operative procedures - secondary OPCS4: C75.1 Insertion of prosthetic replacement for lens NEC	Health-related outcomes > Hospital inpatient > Summary Operations
GRS7	-0.16202	-1.75796	1.42318	0.841877	373715/32(373747)	Operative procedures - OPCS4: S40.4 Tissue adhesive closure of skin of head or neck	Health-related outcomes > Hospital inpatient > Summary Operations
GRS7	0.0927436	-0.820778	1.00189	0.841951	373650/97(373747)	Operative procedures - secondary OPCS4: W23.2 Secondary open reduction of fracture of bone and extramedullary fixation HFQ	Health-related outcomes > Hospital inpatient > Summary Operations
GRS7	-0.118785	-1.28951	1.04644	0.842065	373688/59(373747)	Operative procedures - OPCS4: H15.8 Other specified other exteriorisation of colon	Health-related outcomes > Hospital inpatient > Summary Operations
GRS7	0.0594822	-0.526556	0.644264	0.842163	373511/236(373747)	Date G11 first reported (hereditary ataxia)	Health-related outcomes > First occurrences > Nervous system disorders
GRS7	-0.0625601	-0.679194	0.552856	0.842237	373534/213(373747)	Histology of cancer tumour: Infiltrating basal cell carcinoma, NOS	Health-related outcomes > Cancer register
GRS7	0.175718	-1.56106	1.89339	0.842249	373720/27(373747)	Operative procedures - secondary OPCS4: C27.2 Dilation of nasolacrimal duct	Health-related outcomes > Hospital inpatient > Summary Operations
GRS7	-0.11763	-1.28027	1.0381	0.84241	373686/61(373747)	Operative procedures - main OPCS4: K63.8 Other specified contrast radiology of heart	Health-related outcomes > Hospital inpatient > Summary Operations
GRS7	-0.0263561	-0.286474	0.233445	0.84249	372549/1198(373747)	Operative procedures - main OPCS4: L91.3 Attention to central venous catheter NEC	Health-related outcomes > Hospital inpatient > Summary Operations
GRS7	-0.0712646	-0.775252	0.630854	0.84254	373583/164(373747)	Operative procedures - main OPCS4: M09.4 Endoscopic extraction of calculus of kidney NEC	Health-related outcomes > Hospital inpatient > Summary Operations
GRS7	0.185136	-1.65303	2.00348	0.842904	373723/24(373747)	Operative procedures - main OPCS4: H09.9 Unspecified excision of left hemicolon	Health-related outcomes > Hospital inpatient > Summary Operations
GRS7	-0.149204	-1.62871	1.32115	0.842922	373710/37(373747)	Operative procedures - secondary OPCS4: W83.1 Endoscopic drilling of lesion of articular cartilage	Health-related outcomes > Hospital inpatient > Summary Operations
GRS7	-0.112352	-1.22759	0.99668	0.8431	373682/65(373747)	Operative procedures - main OPCS4: O07.1 Primary hybrid prosthetic replacement of shoulder joint using cemented glenoid component	Health-related outcomes > Hospital inpatient > Summary Operations
GRS7	-0.112352	-1.22759	0.99668	0.8431	373682/65(373747)	Operative procedures - OPCS4: O07.1 Primary hybrid prosthetic replacement of shoulder joint using cemented glenoid component	Health-related outcomes > Hospital inpatient > Summary Operations
GRS7	-0.107816	-1.179	0.958153	0.843264	373676/71(373747)	Operative procedures - main OPCS4: M42.3 Endoscopic destruction of lesion of bladder NEC	Health-related outcomes > Hospital inpatient > Summary Operations
GRS7	0.148692	-1.33208	1.61892	0.84356	373710/37(373747)	Operative procedures - main OPCS4: E14.9 Unspecified operations on frontal sinus	Health-related outcomes > Hospital inpatient > Summary Operations
GRS7	0.120987	-1.08443	1.31946	0.843683	373691/56(373747)	Operative procedures - OPCS4: G61.1 Bypass of jejunum by anastomosis of jejunum to jejunum	Health-related outcomes > Hospital inpatient > Summary Operations
GRS7	-0.0989736	-1.08713	0.884436	0.844041	373664/83(373747)	Operative procedures - OPCS4: W97.1 Primary total prosthetic replacement of shoulder joint not using cement	Health-related outcomes > Hospital inpatient > Summary Operations
GRS7	-0.0262218	-0.287696	0.23493	0.844083	372560/1187(373747)	Operative procedures - secondary OPCS4: Z82.3 Carpometacarpal joint of thumb	Health-related outcomes > Hospital inpatient > Summary Operations
GRS7	-0.0262218	-0.287696	0.23493	0.844083	372560/1187(373747)	Operative procedures - OPCS4: Z82.3 Carpometacarpal joint of thumb	Health-related outcomes > Hospital inpatient > Summary Operations
GRS7	0.176949	-1.59339	1.92858	0.844088	373721/26(373747)	Operative procedures - main OPCS4: K77.1 Percutaneous transluminal pericardiocentesis	Health-related outcomes > Hospital inpatient > Summary Operations
GRS7	0.0262728	-0.235818	0.288052	0.844148	372529/1218(373747)	Operative procedures - OPCS4: Q11.1 Vacuum aspiration of products of conception from uterus NEC	Health-related outcomes > Hospital inpatient > Summary Operations
GRS7	-0.167537	-1.84301	1.49618	0.844214	373718/29(373747)	Operative procedures - OPCS4: L59.8 Other specified other bypass of femoral artery	Health-related outcomes > Hospital inpatient > Summary Operations
GRS7	0.0952927	-0.858401	1.04397	0.844384	373658/89(373747)	Operative procedures - secondary OPCS4: W86.1 Endoscopic removal of loose body from joint NEC	Health-related outcomes > Hospital inpatient > Summary Operations
GRS7	-0.0937463	-1.03182	0.841081	0.844482	373655/92(373747)	Operative procedures - OPCS4: H07.4 Right hemicolectomy and ileostomy HFQ	Health-related outcomes > Hospital inpatient > Summary Operations
GRS7	-0.0760096	-0.836877	0.682799	0.844582	373607/140(373747)	Operative procedures - main OPCS4: X11.9 Unspecified amputation of toe	Health-related outcomes > Hospital inpatient > Summary Operations
GRS7	-0.05649	-0.623708	0.507948	0.844897	373491/256(373747)	Operative procedures - secondary OPCS4: C73.4 Capsulotomy of lens NEC	Health-related outcomes > Hospital inpatient > Summary Operations
GRS7	-0.149183	-1.64763	1.34169	0.844945	373711/36(373747)	Operative procedures - main OPCS4: L35.8 Other specified transluminal operations on cerebral artery	Health-related outcomes > Hospital inpatient > Summary Operations
GRS7	0.0312579	-0.282249	0.344333	0.844965	372923/824(373747)	Operative procedures - OPCS4: C80.2 Peel of internal limiting membrane	Health-related outcomes > Hospital inpatient > Summary Operations
GRS7	-0.0824955	-0.911034	0.743027	0.845026	373629/118(373747)	Date J14 first reported (pneumonia due to haemophilus influenzae)	Health-related outcomes > First occurrences > Respiratory system disorders
GRS7	-0.200595	-2.22196	1.79899	0.845257	373727/20(373747)	Operative procedures - OPCS4: J45.8 Other specified diagnostic endoscopic retrograde examination of pancreatic duct	Health-related outcomes > Hospital inpatient > Summary Operations
GRS7	0.0106837	-0.0967279	0.118046	0.845398	366225/7522(373747)	Operative procedures - secondary OPCS4: Y80.9 Unspecified general anaesthetic	Health-related outcomes > Hospital inpatient > Summary Operations
GRS7	0.0106837	-0.0967279	0.118046	0.845398	366225/7522(373747)	Operative procedures - OPCS4: Y80.9 Unspecified general anaesthetic	Health-related outcomes > Hospital inpatient > Summary Operations
GRS7	-0.0757883	-0.839389	0.685886	0.845589	373608/139(373747)	Operative procedures - main OPCS4: G15.2 Fibreoptic endoscopic balloon dilation of oesophagus	Health-related outcomes > Hospital inpatient > Summary Operations
GRS7	-0.175097	-1.94303	1.57807	0.845609	373721/26(373747)	Operative procedures - main OPCS4: W77.5 Periarticular osteotomy for stabilisation of joint	Health-related outcomes > Hospital inpatient > Summary Operations
GRS7	-0.0786058	-0.87137	0.711671	0.845694	373618/129(373747)	Operative procedures - main OPCS4: S27.5 Local flap of skin to head or neck NEC	Health-related outcomes > Hospital inpatient > Summary Operations
GRS7	-0.104035	-1.15408	0.941509	0.845749	373673/74(373747)	Operative procedures - OPCS4: X89.3 Immunomodulating drugs Band 1	Health-related outcomes > Hospital inpatient > Summary Operations
GRS7	0.0889194	-0.809212	0.983405	0.845874	373647/100(373747)	Operative procedures - OPCS4: C77.6 Insertion of capsule tension ring	Health-related outcomes > Hospital inpatient > Summary Operations
GRS7	0.0149884	-0.136204	0.166077	0.845885	370111/3636(373747)	Date N76 first reported (other inflammation of vagina and vulva)	Health-related outcomes > First occurrences > Genitourinary system disorders
GRS7	0.0872157	-0.793969	0.964993	0.845912	373641/106(373747)	Operative procedures - OPCS4: N22.1 Excision of seminal vesicle	Health-related outcomes > Hospital inpatient > Summary Operations
GRS7	0.185795	-1.69666	2.0465	0.845952	373724/23(373747)	Operative procedures - main OPCS4: E15.8 Other specified operations on sphenoid sinus	Health-related outcomes > Hospital inpatient > Summary Operations
GRS7	-0.097156	-1.07923	0.880922	0.84599	373663/84(373747)	Operative procedures - main OPCS4: H48.3 Excision of perianal wart	Health-related outcomes > Hospital inpatient > Summary Operations
GRS7	0.140679	-1.28397	1.55535	0.846109	373707/40(373747)	Date H62 first reported (disorders of external ear in diseases classified elsewhere)	Health-related outcomes > First occurrences > Ear and mastoid process disorders
GRS7	-0.0455597	-0.506606	0.414515	0.846274	373365/382(373747)	Operative procedures - secondary OPCS4: P13.2 Female perineorrhaphy	Health-related outcomes > Hospital inpatient > Summary Operations
GRS7	-0.058037	-0.645968	0.528468	0.846417	373513/234(373747)	Type of cancer: ICD10: C25.9 Pancreas, unspecified	Health-related outcomes > Cancer register
GRS7	-0.0235546	-0.262357	0.214986	0.846624	372325/1422(373747)	Operative procedures - OPCS4: L91.3 Attention to central venous catheter NEC	Health-related outcomes > Hospital inpatient > Summary Operations
GRS7	0.0394883	-0.361094	0.439373	0.84667	373243/504(373747)	Operative procedures - secondary OPCS4: Y98.5 Radiology of > 4 body areas (or > 40 minutes)	Health-related outcomes > Hospital inpatient > Summary Operations
GRS7	0.0394883	-0.361094	0.439373	0.84667	373243/504(373747)	Operative procedures - OPCS4: Y98.5 Radiology of > 4 body areas (or > 40 minutes)	Health-related outcomes > Hospital inpatient > Summary Operations
GRS7	-0.109199	-1.21941	0.996148	0.846859	373681/66(373747)	Operative procedures - secondary OPCS4: W20.5 Primary open reduction of fracture of ankle and extramedullary fixation NEC	Health-related outcomes > Hospital inpatient > Summary Operations
GRS7	0.0236606	-0.216736	0.263796	0.846952	372341/1406(373747)	Date E55 first reported (vitamin d deficiency)	Health-related outcomes > First occurrences > Endocrine, nutritional and metabolic diseases
GRS7	0.027274	-0.250247	0.304428	0.84716	372696/1051(373747)	Operative procedures - main OPCS4: W62.1 Primary arthrodesis and internal fixation of joint NEC	Health-related outcomes > Hospital inpatient > Summary Operations
GRS7	0.130178	-1.19809	1.44984	0.847284	373701/46(373747)	Operative procedures - OPCS4: G75.8 Other specified attention to artificial opening into ileum	Health-related outcomes > Hospital inpatient > Summary Operations
GRS7	-0.119086	-1.33404	1.09002	0.847349	373692/55(373747)	Operative procedures - OPCS4: S04.9 Unspecified other excision of skin	Health-related outcomes > Hospital inpatient > Summary Operations
GRS7	-0.0489754	-0.5483	0.449316	0.847408	373422/325(373747)	Date B49 first reported (unspecified mycosis)	Health-related outcomes > First occurrences > Certain infectious and parasitic diseases
GRS7	-0.0795947	-0.891504	0.729667	0.847414	373624/123(373747)	Operative procedures - OPCS4: D19.1 Excision of lesion of middle ear	Health-related outcomes > Hospital inpatient > Summary Operations
GRS7	0.062102	-0.572655	0.695259	0.847763	373546/201(373747)	Type of cancer: ICD10: C45.0 Mesothelioma of pleura	Health-related outcomes > Cancer register
GRS7	-0.10518	-1.18188	0.967141	0.847898	373677/70(373747)	Operative procedures - main OPCS4: E49.3 Diagnostic fibreoptic endoscopic examination of lower respiratory tract and brush cytology of lesion of lower respiratory tract	Health-related outcomes > Hospital inpatient > Summary Operations
GRS7	-0.187805	-2.11218	1.72673	0.847943	373725/22(373747)	Operative procedures - OPCS3: 920 Biopsy of skin and subcutaneous tissue	Health-related outcomes > Hospital inpatient > Summary Operations
GRS7	0.160797	-1.48971	1.79952	0.848154	373717/30(373747)	Operative procedures - main OPCS4: U06.1 Computed tomography of sinuses	Health-related outcomes > Hospital inpatient > Summary Operations
GRS7	-0.0353495	-0.3975	0.326224	0.848166	373129/618(373747)	Date L63 first reported (alopecia areata)	Health-related outcomes > First occurrences > Skin and subcutaneous tissue disorders
GRS7	0.0207324	-0.191607	0.232886	0.848174	371946/1801(373747)	Operative procedures - main OPCS4: J13.2 Percutaneous biopsy of lesion of liver NEC	Health-related outcomes > Hospital inpatient > Summary Operations
GRS7	-0.0496972	-0.559023	0.458471	0.848176	373435/312(373747)	Operative procedures - secondary OPCS4: Y05.3 Excision of sinus track from organ NOC	Health-related outcomes > Hospital inpatient > Summary Operations
GRS7	-0.0496972	-0.559023	0.458471	0.848176	373435/312(373747)	Operative procedures - OPCS4: Y05.3 Excision of sinus track from organ NOC	Health-related outcomes > Hospital inpatient > Summary Operations
GRS7	-0.175251	-1.97952	1.61066	0.848422	373722/25(373747)	Operative procedures - secondary OPCS4: Z56.2 Thenar muscle	Health-related outcomes > Hospital inpatient > Summary Operations
GRS7	-0.175251	-1.97952	1.61066	0.848422	373722/25(373747)	Operative procedures - OPCS4: Z56.2 Thenar muscle	Health-related outcomes > Hospital inpatient > Summary Operations
GRS7	-0.115884	-1.306	1.07109	0.848442	358233/58(358291)	Treatment speciality of consultant (recoded): Radiotherapy	Health-related outcomes > Hospital inpatient > Summary Administration
GRS7	-0.0129566	-0.14605	0.12006	0.848638	369120/4627(373747)	Operative procedures - OPCS4: U05.2 Magnetic resonance imaging of head	Health-related outcomes > Hospital inpatient > Summary Operations
GRS7	-0.0139046	-0.156848	0.128945	0.848748	369738/4009(373747)	Operative procedures - secondary OPCS4: X72.3 Delivery of simple parenteral chemotherapy for neoplasm at first attendance	Health-related outcomes > Hospital inpatient > Summary Operations
GRS7	-0.109388	-1.23727	1.01278	0.848925	373683/64(373747)	Operative procedures - secondary OPCS4: S06.7 Re-excision of skin margins NEC	Health-related outcomes > Hospital inpatient > Summary Operations
GRS7	-0.154541	-1.75047	1.42779	0.848967	373715/32(373747)	Operative procedures - OPCS4: T64.1 Multiple transfer of tendon to tendon	Health-related outcomes > Hospital inpatient > Summary Operations
GRS7	-0.189903	-2.15652	1.75592	0.849269	373726/21(373747)	Operative procedures - main OPCS4: S62.3 Removal of inserted substance from subcutaneous tissue	Health-related outcomes > Hospital inpatient > Summary Operations
GRS7	-0.0910014	-1.03127	0.845888	0.849321	373655/92(373747)	Operative procedures - main OPCS4: D06.2 Repair of lobe of external ear	Health-related outcomes > Hospital inpatient > Summary Operations
GRS7	-0.154337	-1.75154	1.43333	0.849425	373715/32(373747)	Operative procedures - main OPCS4: M16.5 Removal of nephrostomy tube	Health-related outcomes > Hospital inpatient > Summary Operations
GRS7	0.0556871	-0.520247	0.630125	0.849516	373503/244(373747)	Operative procedures - main OPCS4: W19.6 Primary open reduction of fragment of bone and fixation using wire system	Health-related outcomes > Hospital inpatient > Summary Operations
GRS7	-0.158802	-1.80497	1.4731	0.849545	373717/30(373747)	Operative procedures - OPCS4: L70.4 Open cannulation of artery	Health-related outcomes > Hospital inpatient > Summary Operations
GRS7	0.164876	-1.54338	1.86065	0.849558	373719/28(373747)	Operative procedures - main OPCS4: U19.8 Other specified diagnostic electrocardiography	Health-related outcomes > Hospital inpatient > Summary Operations
GRS7	0.162337	-1.52124	1.83273	0.849604	373718/29(373747)	Operative procedures - OPCS4: Q27.2 Open bilateral clipping of fallopian tubes	Health-related outcomes > Hospital inpatient > Summary Operations
GRS7	0.112361	-1.0525	1.26911	0.849623	373687/60(373747)	Operative procedures - secondary OPCS4: G23.4 Repair of diaphragmatic hernia using abdominal approach NEC	Health-related outcomes > Hospital inpatient > Summary Operations
GRS7	0.144835	-1.35713	1.63783	0.849735	373711/36(373747)	Operative procedures - OPCS4: M72.2 Urethrectomy NEC	Health-related outcomes > Hospital inpatient > Summary Operations
GRS7	-0.158748	-1.80626	1.48008	0.849895	373717/30(373747)	Operative procedures - main OPCS4: G35.1 Closure of perforated ulcer of stomach	Health-related outcomes > Hospital inpatient > Summary Operations
GRS7	-0.0364277	-0.414408	0.340883	0.850053	373179/568(373747)	Operative procedures - main OPCS4: W80.2 Open debridement of joint NEC	Health-related outcomes > Hospital inpatient > Summary Operations
GRS7	0.121505	-1.14279	1.37738	0.850193	373696/51(373747)	Operative procedures - main OPCS4: B32.9 Unspecified biopsy of breast	Health-related outcomes > Hospital inpatient > Summary Operations
GRS7	-0.0409766	-0.466799	0.384279	0.850276	373246/501(373747)	PCT responsible for patient data: STOCKPORT PCT	Health-related outcomes > Hospital inpatient > Summary Administration
GRS7	0.0271908	-0.255446	0.309447	0.850344	372733/1014(373747)	Operative procedures - secondary OPCS4: Z90.5 Foot NEC	Health-related outcomes > Hospital inpatient > Summary Operations
GRS7	0.0271908	-0.255446	0.309447	0.850344	372733/1014(373747)	Operative procedures - OPCS4: Z90.5 Foot NEC	Health-related outcomes > Hospital inpatient > Summary Operations
GRS7	0.0867235	-0.81788	0.987004	0.850658	373648/99(373747)	Operative procedures - main OPCS4: X68.2 Preparation for intracavitary brachytherapy	Health-related outcomes > Hospital inpatient > Summary Operations
GRS7	0.173081	-1.63483	1.9672	0.850748	373722/25(373747)	Operative procedures - main OPCS4: H62.5 Irrigation of bowel NEC	Health-related outcomes > Hospital inpatient > Summary Operations
GRS7	0.0741153	-0.699822	0.845341	0.850886	373612/135(373747)	Type of cancer: ICD10: C71.1 Frontal lobe	Health-related outcomes > Cancer register
GRS7	-0.128378	-1.47069	1.20471	0.850906	373702/45(373747)	Operative procedures - main OPCS4: G38.7 Removal of gastric band	Health-related outcomes > Hospital inpatient > Summary Operations
GRS7	-0.088496	-1.01393	0.83301	0.85105	373652/95(373747)	Operative procedures - main OPCS4: M01.2 Allotransplantation of kidney from live donor	Health-related outcomes > Hospital inpatient > Summary Operations
GRS7	-0.088496	-1.01393	0.83301	0.85105	373652/95(373747)	Operative procedures - OPCS4: M01.2 Allotransplantation of kidney from live donor	Health-related outcomes > Hospital inpatient > Summary Operations
GRS7	0.138982	-1.3151	1.58444	0.851058	373708/39(373747)	Operative procedures - main OPCS4: A38.9 Unspecified extirpation of lesion of meninges of brain	Health-related outcomes > Hospital inpatient > Summary Operations
GRS7	-0.0814418	-0.933476	0.767428	0.851157	373635/112(373747)	Operative procedures - main OPCS4: H46.8 Other specified other operations on rectum	Health-related outcomes > Hospital inpatient > Summary Operations
GRS7	0.0612326	-0.579311	0.700014	0.851192	373550/197(373747)	Date I81 first reported (portal vein thrombosis)	Health-related outcomes > First occurrences > Circulatory system disorders
GRS7	0.157115	-1.49078	1.78864	0.851218	373717/30(373747)	Operative procedures - OPCS4: G36.1 Gastropexy NEC	Health-related outcomes > Hospital inpatient > Summary Operations
GRS7	0.164827	-1.56441	1.87758	0.851317	373720/27(373747)	Operative procedures - secondary OPCS4: T29.1 Excision of umbilicus	Health-related outcomes > Hospital inpatient > Summary Operations
GRS7	0.115737	-1.09904	1.32238	0.851403	10788/56(10844)	Sex of baby: Indeterminate	Health-related outcomes > Hospital inpatient > Summary Maternity
GRS7	0.0192765	-0.182597	0.220971	0.851474	371753/1994(373747)	Date I78 first reported (diseases of capillaries)	Health-related outcomes > First occurrences > Circulatory system disorders
GRS7	-0.109192	-1.2548	1.03033	0.85148	373685/62(373747)	Operative procedures - OPCS4: L43.3 Percutaneous transluminal embolisation of renal artery	Health-related outcomes > Hospital inpatient > Summary Operations
GRS7	0.0360393	-0.341563	0.413006	0.851492	373179/568(373747)	Operative procedures - main OPCS4: G45.2 Fibreoptic endoscopic ultrasound examination of upper gastrointestinal tract	Health-related outcomes > Hospital inpatient > Summary Operations
GRS7	0.0583993	-0.553781	0.668952	0.851505	373531/216(373747)	Operative procedures - secondary OPCS4: X48.1 Application of plaster cast	Health-related outcomes > Hospital inpatient > Summary Operations
GRS7	-0.0615233	-0.707472	0.58283	0.85175	373553/194(373747)	Operative procedures - OPCS4: H23.9 Unspecified endoscopic extirpation of lesion of lower bowel using fibreoptic sigmoidoscope	Health-related outcomes > Hospital inpatient > Summary Operations
GRS7	0.0352038	-0.334394	0.404158	0.851783	373154/593(373747)	Operative procedures - secondary OPCS4: X35.8 Other specified other intravenous injection	Health-related outcomes > Hospital inpatient > Summary Operations
GRS7	0.171444	-1.63341	1.96113	0.851863	373722/25(373747)	Operative procedures - OPCS4: L87.7 Transilluminated powered phlebectomy of varicose vein of leg	Health-related outcomes > Hospital inpatient > Summary Operations
GRS7	0.115118	-1.09702	1.3193	0.851941	373692/55(373747)	Operative procedures - secondary OPCS4: V33.7 Primary microdiscectomy of lumbar intervertebral disc	Health-related outcomes > Hospital inpatient > Summary Operations
GRS7	0.0118309	-0.112533	0.136124	0.852045	368374/5373(373747)	Operative procedures - main OPCS4: Q17.1 Endoscopic resection of lesion of uterus	Health-related outcomes > Hospital inpatient > Summary Operations
GRS7	0.0826261	-0.787027	0.949261	0.852051	373640/107(373747)	Operative procedures - secondary OPCS4: Z16.2 Eyebrow	Health-related outcomes > Hospital inpatient > Summary Operations
GRS7	0.0826261	-0.787027	0.949261	0.852051	373640/107(373747)	Operative procedures - OPCS4: Z16.2 Eyebrow	Health-related outcomes > Hospital inpatient > Summary Operations
GRS7	0.117083	-1.11777	1.34414	0.852206	373694/53(373747)	Operative procedures - secondary OPCS4: E36.8 Other specified diagnostic endoscopic examination of larynx	Health-related outcomes > Hospital inpatient > Summary Operations
GRS7	-0.040439	-0.4664	0.384767	0.852267	373300/447(373747)	Operative procedures - OPCS4: G44.5 Fibreoptic endoscopic percutaneous insertion of gastrostomy	Health-related outcomes > Hospital inpatient > Summary Operations
GRS7	-0.134842	-1.55955	1.28179	0.852507	373707/40(373747)	Operative procedures - main OPCS4: W25.8 Other specified closed reduction of fracture of bone and external fixation	Health-related outcomes > Hospital inpatient > Summary Operations
GRS7	-0.148438	-1.71841	1.4119	0.852628	373714/33(373747)	Operative procedures - OPCS4: X50.9 Unspecified external resuscitation	Health-related outcomes > Hospital inpatient > Summary Operations
GRS7	-0.093422	-1.0823	0.891267	0.852829	373664/83(373747)	Operative procedures - secondary OPCS4: J50.1 T tube cholangiography	Health-related outcomes > Hospital inpatient > Summary Operations
GRS7	-0.0807642	-0.936228	0.771373	0.85295	373636/111(373747)	Operative procedures - OPCS4: K60.2 Resiting of lead of intravenous cardiac pacemaker system	Health-related outcomes > Hospital inpatient > Summary Operations
GRS7	0.18025	-1.7347	2.07681	0.853086	373725/22(373747)	Operative procedures - secondary OPCS4: H35.8 Other specified fixation of rectum for prolapse	Health-related outcomes > Hospital inpatient > Summary Operations
GRS7	0.0847338	-0.814036	0.979604	0.853125	373647/100(373747)	Type of cancer: ICD10: C92.1 Chronic myeloid leukaemia	Health-related outcomes > Cancer register
GRS7	-0.0631611	-0.733116	0.605037	0.853226	373567/180(373747)	Date N44 first reported (torsion of testis)	Health-related outcomes > First occurrences > Genitourinary system disorders
GRS7	0.132022	-1.27396	1.52057	0.853252	373706/41(373747)	Operative procedures - OPCS4: P15.8 Other specified other operations on introitus of vagina	Health-related outcomes > Hospital inpatient > Summary Operations
GRS7	0.180934	-1.74237	2.08951	0.853297	373725/22(373747)	Operative procedures - OPCS4: J02.6 Extended right hemihepatectomy	Health-related outcomes > Hospital inpatient > Summary Operations
GRS7	0.181217	-1.74825	2.09037	0.853409	373725/22(373747)	Operative procedures - secondary OPCS4: V01.1 Cranioplasty using prosthesis	Health-related outcomes > Hospital inpatient > Summary Operations
GRS7	-0.0398769	-0.463264	0.382743	0.853418	373295/452(373747)	Operative procedures - main OPCS4: A52.8 Other specified therapeutic epidural injection	Health-related outcomes > Hospital inpatient > Summary Operations
GRS7	-0.0667541	-0.777201	0.641153	0.853641	373586/161(373747)	Operative procedures - main OPCS4: W14.4 Rotation diaphyseal osteotomy and internal fixation HFQ	Health-related outcomes > Hospital inpatient > Summary Operations
GRS7	-0.0204058	-0.23802	0.196992	0.85411	372032/1715(373747)	Operative procedures - OPCS4: T42.3 Endoscopic division of adhesions of peritoneum	Health-related outcomes > Hospital inpatient > Summary Operations
GRS7	-0.0706641	-0.824944	0.681397	0.854123	373604/143(373747)	Operative procedures - main OPCS4: G43.4 Fibreoptic endoscopic sclerotherapy to lesion of upper gastrointestinal tract	Health-related outcomes > Hospital inpatient > Summary Operations
GRS7	-0.0487778	-0.569781	0.471078	0.85426	373449/298(373747)	Operative procedures - main OPCS4: H22.8 Other specified diagnostic endoscopic examination of colon	Health-related outcomes > Hospital inpatient > Summary Operations
GRS7	0.180216	-1.74787	2.09437	0.854276	373725/22(373747)	Operative procedures - secondary OPCS4: Y56.8 Other specified harvest of random pattern flap of skin from other site	Health-related outcomes > Hospital inpatient > Summary Operations
GRS7	0.180216	-1.74787	2.09437	0.854276	373725/22(373747)	Operative procedures - OPCS4: Y56.8 Other specified harvest of random pattern flap of skin from other site	Health-related outcomes > Hospital inpatient > Summary Operations
GRS7	0.0702907	-0.681364	0.820237	0.85443	373603/144(373747)	Operative procedures - main OPCS4: E36.8 Other specified diagnostic endoscopic examination of larynx	Health-related outcomes > Hospital inpatient > Summary Operations
GRS7	-0.106682	-1.24892	1.02995	0.854459	373685/62(373747)	Operative procedures - secondary OPCS4: M13.2 Percutaneous drainage of kidney	Health-related outcomes > Hospital inpatient > Summary Operations
GRS7	-0.172052	-2.01404	1.65945	0.854464	373723/24(373747)	Operative procedures - secondary OPCS4: S43.3 Removal of suture from skin of head or neck	Health-related outcomes > Hospital inpatient > Summary Operations
GRS7	0.0853935	-0.829563	0.996803	0.854617	373650/97(373747)	Date D84 first reported (other immunodeficiencies)	Health-related outcomes > First occurrences > Blood, blood-forming organs and certain immune disorders
GRS7	0.0456143	-0.443007	0.533227	0.854684	373408/339(373747)	Operative procedures - OPCS4: E34.2 Microtherapeutic endoscopic resection of lesion of larynx NEC	Health-related outcomes > Hospital inpatient > Summary Operations
GRS7	0.126274	-1.23022	1.47165	0.854769	371923/44(371967)	Sources of admission to hospital (recoded): Other admission source: Local Authority foster care	Health-related outcomes > Hospital inpatient > Summary Administration
GRS7	-0.030974	-0.362943	0.300476	0.85479	373010/737(373747)	Operative procedures - OPCS4: S06.4 Shave excision of lesion of skin NEC	Health-related outcomes > Hospital inpatient > Summary Operations
GRS7	-0.0244121	-0.286108	0.236956	0.854841	372559/1188(373747)	Operative procedures - OPCS4: B31.1 Reduction mammoplasty	Health-related outcomes > Hospital inpatient > Summary Operations
GRS7	-0.0768706	-0.903902	0.746811	0.855186	373628/119(373747)	Operative procedures - secondary OPCS4: W81.6 Capsulorrhaphy of joint	Health-related outcomes > Hospital inpatient > Summary Operations
GRS7	-0.0626479	-0.737566	0.61028	0.855437	373567/180(373747)	Date O44 first reported (placenta praevia)	Health-related outcomes > First occurrences > Pregnancy, childbirth and the puerperium
GRS7	0.177259	-1.73972	2.06936	0.855489	373725/22(373747)	Operative procedures - main OPCS4: C17.8 Other specified other repair of eyelid	Health-related outcomes > Hospital inpatient > Summary Operations
GRS7	-0.100737	-1.18791	0.981675	0.855632	373678/69(373747)	PCT responsible for patient data: BRIGHTON AND HOVE CITY PCT	Health-related outcomes > Hospital inpatient > Summary Administration
GRS7	0.0608032	-0.596135	0.715472	0.855831	373559/188(373747)	Operative procedures - secondary OPCS4: X65.2 Delivery of a fraction of intracavitary radiotherapy	Health-related outcomes > Hospital inpatient > Summary Operations
GRS7	-0.108401	-1.28085	1.05902	0.855946	373688/59(373747)	Operative procedures - OPCS4: L83.2 Subfascial ligation of perforating vein of leg	Health-related outcomes > Hospital inpatient > Summary Operations
GRS7	0.114302	-1.12387	1.34445	0.856034	373694/53(373747)	Operative procedures - OPCS4: E15.2 Puncture of sphenoid sinus	Health-related outcomes > Hospital inpatient > Summary Operations
