## Supplementary Table 7 for "Genetic subtyping of obesity reveals biological insights into the uncoupling of adiposity from its cardiometabolic comorbidities" (part 9 of 22)

### Sheet: Sheet1 (continued)
Supplementary Table 7. Phenomewide associations between uncoupling GRS and BFP GRS with health related outcome in UK BioBank
GRS7	0.059329	-0.582843	0.699444	0.856099	373551/196(373747)	Operative procedures - secondary OPCS4: Z58.3 Tibialis posterior	Health-related outcomes > Hospital inpatient > Summary Operations
GRS7	0.059329	-0.582843	0.699444	0.856099	373551/196(373747)	Operative procedures - OPCS4: Z58.3 Tibialis posterior	Health-related outcomes > Hospital inpatient > Summary Operations
GRS7	0.0419354	-0.411836	0.494723	0.856119	373353/394(373747)	Operative procedures - OPCS4: T74.4 Injection of therapeutic substance into tendon NEC	Health-related outcomes > Hospital inpatient > Summary Operations
GRS7	0.024641	-0.241981	0.290964	0.856181	371023/1144(372167)	Main speciality of consultant (recoded): Rehabilitation	Health-related outcomes > Hospital inpatient > Summary Administration
GRS7	0.0946401	-0.932773	1.11631	0.856372	373670/77(373747)	Operative procedures - secondary OPCS4: Q41.2 Hydrotubation of fallopian tube	Health-related outcomes > Hospital inpatient > Summary Operations
GRS7	0.0901257	-0.888198	1.064	0.856433	373662/85(373747)	Histology of cancer tumour: Hodgkin lymphoma, nodular sclerosis	Health-related outcomes > Cancer register
GRS7	0.178442	-1.76411	2.10253	0.856584	373725/22(373747)	Operative procedures - secondary OPCS4: V11.9 Unspecified fixation of bone of face	Health-related outcomes > Hospital inpatient > Summary Operations
GRS7	0.123164	-1.21778	1.45612	0.856781	373702/45(373747)	Operative procedures - main OPCS4: K41.1 Autograft replacement of one coronary artery NEC	Health-related outcomes > Hospital inpatient > Summary Operations
GRS7	-0.0659187	-0.783642	0.649644	0.85695	373590/157(373747)	Operative procedures - OPCS4: E54.5 Partial lobectomy of lung NEC	Health-related outcomes > Hospital inpatient > Summary Operations
GRS7	0.0613738	-0.60737	0.728217	0.85707	373566/181(373747)	Operative procedures - main OPCS4: J02.3 Resection of segment of liver	Health-related outcomes > Hospital inpatient > Summary Operations
GRS7	-0.0853745	-1.01627	0.841619	0.857082	373654/93(373747)	Operative procedures - main OPCS4: X28.1 Intermittent intravenous infusion of therapeutic substance	Health-related outcomes > Hospital inpatient > Summary Operations
GRS7	-0.0455354	-0.541721	0.449662	0.857125	373418/329(373747)	Operative procedures - main OPCS4: F44.4 Excision of submandibular gland	Health-related outcomes > Hospital inpatient > Summary Operations
GRS7	0.0937819	-0.929571	1.11191	0.857144	373670/77(373747)	Operative procedures - main OPCS4: K68.2 Pericardiocentesis NEC	Health-related outcomes > Hospital inpatient > Summary Operations
GRS7	-0.071606	-0.852603	0.706841	0.857182	373614/133(373747)	Operative procedures - secondary OPCS4: K66.8 Other specified other operations on heart	Health-related outcomes > Hospital inpatient > Summary Operations
GRS7	-0.119837	-1.43073	1.18321	0.857452	373700/47(373747)	Operative procedures - secondary OPCS4: W75.3 Open repair of extra-articular ligament NEC	Health-related outcomes > Hospital inpatient > Summary Operations
GRS7	-0.0428791	-0.511367	0.424592	0.857489	373377/370(373747)	Operative procedures - secondary OPCS4: Z90.2 Hip NEC	Health-related outcomes > Hospital inpatient > Summary Operations
GRS7	-0.0428791	-0.511367	0.424592	0.857489	373377/370(373747)	Operative procedures - OPCS4: Z90.2 Hip NEC	Health-related outcomes > Hospital inpatient > Summary Operations
GRS7	-0.13946	-1.66346	1.38028	0.857499	373712/35(373747)	Operative procedures - secondary OPCS4: Y52.9 Unspecified approach to organ through other opening	Health-related outcomes > Hospital inpatient > Summary Operations
GRS7	-0.13946	-1.66346	1.38028	0.857499	373712/35(373747)	Operative procedures - OPCS4: Y52.9 Unspecified approach to organ through other opening	Health-related outcomes > Hospital inpatient > Summary Operations
GRS7	-0.133794	-1.59982	1.32317	0.8577	373709/38(373747)	Operative procedures - secondary OPCS4: E17.2 Excision of lesion of nasal sinus NEC	Health-related outcomes > Hospital inpatient > Summary Operations
GRS7	-0.118656	-1.41906	1.1748	0.857751	373699/48(373747)	Operative procedures - main OPCS4: T52.9 Unspecified excision of other fascia	Health-related outcomes > Hospital inpatient > Summary Operations
GRS7	-0.0651617	-0.779104	0.646799	0.857849	373588/159(373747)	Date E85 first reported (amyloidosis)	Health-related outcomes > First occurrences > Endocrine, nutritional and metabolic diseases
GRS7	0.0390377	-0.388623	0.465936	0.85789	373305/442(373747)	Date G90 first reported (disorders of autonomic nervous system)	Health-related outcomes > First occurrences > Nervous system disorders
GRS7	-0.0715343	-0.855961	0.710553	0.857961	373615/132(373747)	Operative procedures - OPCS4: X65.8 Other specified radiotherapy delivery	Health-related outcomes > Hospital inpatient > Summary Operations
GRS7	0.0542154	-0.540945	0.647828	0.858129	373519/228(373747)	Operative procedures - OPCS4: A84.4 Evoked potential recording	Health-related outcomes > Hospital inpatient > Summary Operations
GRS7	0.111922	-1.11781	1.33576	0.858144	373693/54(373747)	Operative procedures - OPCS4: V10.4 Low level osteotomy of maxilla	Health-related outcomes > Hospital inpatient > Summary Operations
GRS7	-0.18383	-2.20762	1.81905	0.85815	373727/20(373747)	Operative procedures - main OPCS4: H24.3 Endoscopic insertion of tubal prosthesis into lower bowel using fibreoptic sigmoidoscope	Health-related outcomes > Hospital inpatient > Summary Operations
GRS7	-0.170802	-2.05131	1.69355	0.858249	373724/23(373747)	Operative procedures - secondary OPCS4: D12.8 Other specified other operations on mastoid	Health-related outcomes > Hospital inpatient > Summary Operations
GRS7	0.0170768	-0.17053	0.204539	0.858352	371438/2309(373747)	Date K65 first reported (peritonitis)	Health-related outcomes > First occurrences > Digestive system disorders
GRS7	-0.082137	-0.986151	0.818568	0.858434	373648/99(373747)	Operative procedures - main OPCS4: T46.3 Irrigation of peritoneal cavity	Health-related outcomes > Hospital inpatient > Summary Operations
GRS7	0.0668615	-0.671806	0.80303	0.858973	373599/148(373747)	Operative procedures - main OPCS4: E09.2 Destruction of lesion of external nose NEC	Health-related outcomes > Hospital inpatient > Summary Operations
GRS7	0.0176327	-0.17714	0.212239	0.859108	371608/2139(373747)	Date K50 first reported (crohn's disease [regional enteritis])	Health-related outcomes > First occurrences > Digestive system disorders
GRS7	-0.151178	-1.82576	1.51115	0.859118	373718/29(373747)	Operative procedures - OPCS4: A60.3 Transection of peripheral nerve	Health-related outcomes > Hospital inpatient > Summary Operations
GRS7	0.054136	-0.544458	0.651043	0.859128	373520/227(373747)	Operative procedures - OPCS4: W83.5 Endoscopic articular thermal chondroplasty	Health-related outcomes > Hospital inpatient > Summary Operations
GRS7	0.0377395	-0.379476	0.454222	0.859165	373281/466(373747)	Operative procedures - secondary OPCS4: Y97.9 Unspecified radiology with contrast	Health-related outcomes > Hospital inpatient > Summary Operations
GRS7	0.0377395	-0.379476	0.454222	0.859165	373281/466(373747)	Operative procedures - OPCS4: Y97.9 Unspecified radiology with contrast	Health-related outcomes > Hospital inpatient > Summary Operations
GRS7	-0.0430708	-0.519713	0.432635	0.859295	373391/356(373747)	Operative procedures - OPCS4: W37.3 Revision of total prosthetic replacement of hip joint using cement	Health-related outcomes > Hospital inpatient > Summary Operations
GRS7	0.148076	-1.49607	1.7745	0.859316	373717/30(373747)	Type of cancer: ICD9: 2352 Neoplasm of uncertain behaviour of stomach, intestines and rectum	Health-related outcomes > Cancer register
GRS7	-0.053928	-0.651435	0.542053	0.859428	373520/227(373747)	Operative procedures - OPCS4: C22.6 Epilation of eyelash	Health-related outcomes > Hospital inpatient > Summary Operations
GRS7	-0.0422313	-0.510753	0.425331	0.859637	373378/369(373747)	Operative procedures - OPCS4: T64.2 Transfer of tendon to tendon NEC	Health-related outcomes > Hospital inpatient > Summary Operations
GRS7	0.0697723	-0.705925	0.842718	0.859841	373613/134(373747)	Operative procedures - main OPCS4: C73.4 Capsulotomy of lens NEC	Health-related outcomes > Hospital inpatient > Summary Operations
GRS7	0.0554113	-0.56075	0.669581	0.859884	373534/213(373747)	"Date Q50 first reported (congenital malformations of ovaries, fallopian tubes and broad ligaments)"	Health-related outcomes > First occurrences > Congenital disruptions and chromosomal abnormalities
GRS7	-0.0521113	-0.631541	0.525941	0.85993	373505/242(373747)	Operative procedures - secondary OPCS4: A84.1 Electroencephalography NEC	Health-related outcomes > Hospital inpatient > Summary Operations
GRS7	0.00620763	-0.0627837	0.0751809	0.859993	355110/18637(373747)	Date J01 first reported (acute sinusitis)	Health-related outcomes > First occurrences > Respiratory system disorders
GRS7	0.0866397	-0.878066	1.04713	0.860016	373660/87(373747)	Type of cancer: ICD10: C69.3 Choroid	Health-related outcomes > Cancer register
GRS7	0.0622088	-0.631923	0.754263	0.860379	373579/168(373747)	Operative procedures - main OPCS4: T74.8 Other specified other operations on tendon	Health-related outcomes > Hospital inpatient > Summary Operations
GRS7	-0.126679	-1.54199	1.28292	0.860509	373706/41(373747)	Operative procedures - secondary OPCS4: Z33.6 Atrium of heart	Health-related outcomes > Hospital inpatient > Summary Operations
GRS7	-0.126679	-1.54199	1.28292	0.860509	373706/41(373747)	Operative procedures - OPCS4: Z33.6 Atrium of heart	Health-related outcomes > Hospital inpatient > Summary Operations
GRS7	0.0293438	-0.29831	0.356511	0.860565	372992/755(373747)	Date L80 first reported (vitiligo)	Health-related outcomes > First occurrences > Skin and subcutaneous tissue disorders
GRS7	-0.0511385	-0.622657	0.519052	0.860637	373499/248(373747)	Date N77 first reported (vulvovaginal ulceration and inflammation in diseases classified elsewhere)	Health-related outcomes > First occurrences > Genitourinary system disorders
GRS7	0.140107	-1.42813	1.69793	0.860641	373714/33(373747)	Operative procedures - main OPCS4: C44.2 Laser in situ keratomileusis	Health-related outcomes > Hospital inpatient > Summary Operations
GRS7	-0.105683	-1.28862	1.07062	0.860672	373689/58(373747)	Operative procedures - OPCS4: M33.2 Percutaneous insertion of plastic stent into ureter	Health-related outcomes > Hospital inpatient > Summary Operations
GRS7	-0.0414192	-0.504489	0.420793	0.860717	373369/378(373747)	Date G12 first reported (spinal muscular atrophy and related syndromes)	Health-related outcomes > First occurrences > Nervous system disorders
GRS7	-0.0963528	-1.17473	0.977229	0.86072	373677/70(373747)	Operative procedures - main OPCS4: A02.3 Excision of lesion of tissue of parietal lobe of brain	Health-related outcomes > Hospital inpatient > Summary Operations
GRS7	0.0551858	-0.562117	0.67099	0.860756	373535/212(373747)	Histology of cancer tumour: Non-small cell carcinoma	Health-related outcomes > Cancer register
GRS7	0.149022	-1.52368	1.8069	0.860913	373718/29(373747)	Operative procedures - main OPCS4: C59.2 Surgical iridectomy	Health-related outcomes > Hospital inpatient > Summary Operations
GRS7	-0.0557757	-0.679901	0.568403	0.860919	3418/237(3655)	Anaesthetics administered during delivery: General anaesthetic	Health-related outcomes > Hospital inpatient > Summary Maternity
GRS7	-0.0723996	-0.883812	0.736015	0.860942	373624/123(373747)	Operative procedures - secondary OPCS4: W76.8 Other specified other operations on ligament	Health-related outcomes > Hospital inpatient > Summary Operations
GRS7	-0.0960164	-1.17257	0.975391	0.860948	373677/70(373747)	Operative procedures - OPCS4: S23.1 Z plasty to head or neck	Health-related outcomes > Hospital inpatient > Summary Operations
GRS7	-0.119861	-1.46479	1.21605	0.860962	373702/45(373747)	Operative procedures - main OPCS4: F34.5 Excision of remnant of tonsil	Health-related outcomes > Hospital inpatient > Summary Operations
GRS7	-0.125092	-1.53205	1.27218	0.861292	373706/41(373747)	Operative procedures - secondary OPCS4: Z61.4 Mediastinal lymph node	Health-related outcomes > Hospital inpatient > Summary Operations
GRS7	-0.125092	-1.53205	1.27218	0.861292	373706/41(373747)	Operative procedures - OPCS4: Z61.4 Mediastinal lymph node	Health-related outcomes > Hospital inpatient > Summary Operations
GRS7	0.148369	-1.52115	1.806	0.861339	373718/29(373747)	Operative procedures - secondary OPCS4: E63.1 Diagnostic endoscopic examination of mediastinum and biopsy of lesion of mediastinum	Health-related outcomes > Hospital inpatient > Summary Operations
GRS7	0.0637286	-0.652767	0.777475	0.86137	373589/158(373747)	Operative procedures - secondary OPCS4: Y53.7 Approach to organ under magnetic resonance imaging control	Health-related outcomes > Hospital inpatient > Summary Operations
GRS7	0.0637286	-0.652767	0.777475	0.86137	373589/158(373747)	Operative procedures - OPCS4: Y53.7 Approach to organ under magnetic resonance imaging control	Health-related outcomes > Hospital inpatient > Summary Operations
GRS7	0.0961061	-0.985331	1.17125	0.861381	373678/69(373747)	Operative procedures - OPCS4: T39.1 Excision of lesion of posterior peritoneum	Health-related outcomes > Hospital inpatient > Summary Operations
GRS7	0.0233079	-0.23849	0.284823	0.861402	372560/1187(373747)	"Date F05 first reported (delirium, not induced by alcohol and other psychoactive substances)"	Health-related outcomes > First occurrences > Mental and behavioural disorders
GRS7	-0.0196087	-0.239812	0.200523	0.861419	370154/1827(371981)	Sources of admission to hospital (recoded): Transfer within NHS provider: Medical specialty	Health-related outcomes > Hospital inpatient > Summary Administration
GRS7	0.0563671	-0.577597	0.688494	0.861478	373544/203(373747)	Operative procedures - secondary OPCS4: Y84.9 Unspecified other anaesthetic	Health-related outcomes > Hospital inpatient > Summary Operations
GRS7	0.0563671	-0.577597	0.688494	0.861478	373544/203(373747)	Operative procedures - OPCS4: Y84.9 Unspecified other anaesthetic	Health-related outcomes > Hospital inpatient > Summary Operations
GRS7	0.0659975	-0.676529	0.805986	0.861493	373600/147(373747)	Operative procedures - main OPCS4: T31.3 Excision of lesion of anterior abdominal wall NEC	Health-related outcomes > Hospital inpatient > Summary Operations
GRS7	0.110017	-1.12941	1.34611	0.861529	5005/65(5070)	Statuses of person conducting delivery: General practitioner	Health-related outcomes > Hospital inpatient > Summary Maternity
GRS7	0.0767803	-0.788008	0.937976	0.861602	373639/108(373747)	Operative procedures - OPCS4: E65.9 Unspecified	Health-related outcomes > Hospital inpatient > Summary Operations
GRS7	-0.0360081	-0.442197	0.369389	0.861936	373256/491(373747)	Operative procedures - OPCS4: Q02.1 Avulsion of lesion of cervix uteri	Health-related outcomes > Hospital inpatient > Summary Operations
GRS7	0.165971	-1.71146	2.02566	0.861986	373724/23(373747)	Operative procedures - secondary OPCS4: A60.4 Radiofrequency controlled thermal destruction of peripheral nerve	Health-related outcomes > Hospital inpatient > Summary Operations
GRS7	-0.0366341	-0.450719	0.376717	0.862224	373275/472(373747)	Operative procedures - OPCS4: C54.4 Buckling of sclera and local or encircling explant HFQ	Health-related outcomes > Hospital inpatient > Summary Operations
GRS7	0.165252	-1.71366	2.02222	0.862429	373724/23(373747)	Operative procedures - secondary OPCS4: G47.1 Intubation of stomach for pH manometry	Health-related outcomes > Hospital inpatient > Summary Operations
GRS7	0.0718783	-0.742659	0.883656	0.86248	373625/122(373747)	Operative procedures - main OPCS4: E08.8 Other specified other operations on internal nose	Health-related outcomes > Hospital inpatient > Summary Operations
GRS7	0.178863	-1.85579	2.1928	0.862681	373727/20(373747)	Operative procedures - OPCS4: S56.5 Attention to dressing of skin of head or neck NEC	Health-related outcomes > Hospital inpatient > Summary Operations
GRS7	0.0382984	-0.396116	0.471843	0.862686	373317/430(373747)	Operative procedures - OPCS4: B31.3 Mastopexy	Health-related outcomes > Hospital inpatient > Summary Operations
GRS7	-0.0134067	-0.165392	0.138502	0.862698	369641/4106(373747)	PCT responsible for patient data: NORTH TYNESIDE PCT	Health-related outcomes > Hospital inpatient > Summary Administration
GRS7	0.11694	-1.2122	1.43711	0.862704	373701/46(373747)	Operative procedures - secondary OPCS4: C22.8 Other specified other operations on eyelid	Health-related outcomes > Hospital inpatient > Summary Operations
GRS7	-0.057488	-0.710064	0.593375	0.862754	373557/190(373747)	Operative procedures - secondary OPCS4: L91.1 Open insertion of central venous catheter	Health-related outcomes > Hospital inpatient > Summary Operations
GRS7	-0.0436234	-0.539392	0.452146	0.863018	4488/439(4927)	Delivery places: NHS hospital: midwife ward	Health-related outcomes > Hospital inpatient > Summary Maternity
GRS7	-0.0997484	-1.23782	1.03212	0.863303	373684/63(373747)	Operative procedures - secondary OPCS4: T59.1 Excision of ganglion of wrist	Health-related outcomes > Hospital inpatient > Summary Operations
GRS7	0.076382	-0.796327	0.945524	0.863555	373641/106(373747)	Operative procedures - OPCS4: G78.4 Closure of perforation of ileum	Health-related outcomes > Hospital inpatient > Summary Operations
GRS7	-0.072446	-0.901166	0.752842	0.863703	373629/118(373747)	Operative procedures - main OPCS4: M49.8 Other specified other operations on bladder	Health-related outcomes > Hospital inpatient > Summary Operations
GRS7	0.0708074	-0.7389	0.878032	0.863725	373624/123(373747)	Operative procedures - secondary OPCS4: Y24.1 Microvascular reconstruction of organ NOC	Health-related outcomes > Hospital inpatient > Summary Operations
GRS7	0.0708074	-0.7389	0.878032	0.863725	373624/123(373747)	Operative procedures - OPCS4: Y24.1 Microvascular reconstruction of organ NOC	Health-related outcomes > Hospital inpatient > Summary Operations
GRS7	-0.0501892	-0.624611	0.522732	0.863865	373501/246(373747)	Operative procedures - OPCS4: V33.2 Primary fenestration excision of lumbar intervertebral disc	Health-related outcomes > Hospital inpatient > Summary Operations
GRS7	-0.100582	-1.25371	1.04672	0.863973	373686/61(373747)	Operative procedures - OPCS4: V43.3 Excision of lesion of lumbar vertebra	Health-related outcomes > Hospital inpatient > Summary Operations
GRS7	-0.154089	-1.92188	1.60137	0.863977	373721/26(373747)	Operative procedures - OPCS4: X25.1 Osteotomy of body of os calcis	Health-related outcomes > Hospital inpatient > Summary Operations
GRS7	0.107739	-1.12987	1.33761	0.864177	373694/53(373747)	Operative procedures - OPCS4: E50.8 Other specified therapeutic endoscopic operations on lower respiratory tract using rigid bronchoscope	Health-related outcomes > Hospital inpatient > Summary Operations
GRS7	-0.175668	-2.19367	1.8287	0.864212	373727/20(373747)	Operative procedures - OPCS4: T25.1 Primary repair of incisional hernia using insert of natural material	Health-related outcomes > Hospital inpatient > Summary Operations
GRS7	-0.0841416	-1.05095	0.87841	0.864294	373660/87(373747)	Operative procedures - secondary OPCS4: Y31.9 Unspecified exploration of organ NOC	Health-related outcomes > Hospital inpatient > Summary Operations
GRS7	-0.0841416	-1.05095	0.87841	0.864294	373660/87(373747)	Operative procedures - OPCS4: Y31.9 Unspecified exploration of organ NOC	Health-related outcomes > Hospital inpatient > Summary Operations
GRS7	-0.136685	-1.70958	1.42484	0.864356	373714/33(373747)	Operative procedures - main OPCS4: B27.1 Total mastectomy and excision of both pectoral muscles and part of chest wall	Health-related outcomes > Hospital inpatient > Summary Operations
GRS7	-0.140785	-1.76038	1.46922	0.864426	373716/31(373747)	Operative procedures - secondary OPCS4: Z25.9 Mouth NEC	Health-related outcomes > Hospital inpatient > Summary Operations
GRS7	-0.140785	-1.76038	1.46922	0.864426	373716/31(373747)	Operative procedures - OPCS4: Z25.9 Mouth NEC	Health-related outcomes > Hospital inpatient > Summary Operations
GRS7	-0.0580085	-0.724704	0.607323	0.864461	373565/182(373747)	Operative procedures - main OPCS4: E89.3 Nebuliser therapy	Health-related outcomes > Hospital inpatient > Summary Operations
GRS7	-0.170931	-2.14054	1.78125	0.864515	373726/21(373747)	Operative procedures - OPCS4: W18.4 Decompression of fourage of bone	Health-related outcomes > Hospital inpatient > Summary Operations
GRS7	-0.0980113	-1.22649	1.02442	0.864539	373683/64(373747)	Operative procedures - secondary OPCS4: Y92.9 Unspecified support for preparation for radiotherapy	Health-related outcomes > Hospital inpatient > Summary Operations
GRS7	-0.0980113	-1.22649	1.02442	0.864539	373683/64(373747)	Operative procedures - OPCS4: Y92.9 Unspecified support for preparation for radiotherapy	Health-related outcomes > Hospital inpatient > Summary Operations
GRS7	0.166726	-1.76485	2.07929	0.865205	373725/22(373747)	Operative procedures - secondary OPCS4: M37.2 Repair of vesicocolic fistula	Health-related outcomes > Hospital inpatient > Summary Operations
GRS7	-0.12303	-1.549	1.29534	0.86543	373707/40(373747)	Operative procedures - secondary OPCS4: Y74.2 Thoracoscopic approach to thoracic cavity NEC	Health-related outcomes > Hospital inpatient > Summary Operations
GRS7	-0.12303	-1.549	1.29534	0.86543	373707/40(373747)	Operative procedures - OPCS4: Y74.2 Thoracoscopic approach to thoracic cavity NEC	Health-related outcomes > Hospital inpatient > Summary Operations
GRS7	-0.0219814	-0.276539	0.232345	0.865544	372492/1255(373747)	Date K70 first reported (alcoholic liver disease)	Health-related outcomes > First occurrences > Digestive system disorders
GRS7	0.120013	-1.27384	1.50469	0.865644	373705/42(373747)	Operative procedures - secondary OPCS4: U32.8 Other specified diagnostic blood tests	Health-related outcomes > Hospital inpatient > Summary Operations
GRS7	0.173341	-1.84486	2.17003	0.865824	373727/20(373747)	Operative procedures - secondary OPCS4: S57.2 Removal of slough from skin NEC	Health-related outcomes > Hospital inpatient > Summary Operations
GRS7	-0.146152	-1.84987	1.54172	0.865957	373719/28(373747)	Operative procedures - main OPCS4: Q54.1 Suspension of uterus NEC	Health-related outcomes > Hospital inpatient > Summary Operations
GRS7	0.116794	-1.24494	1.46701	0.866034	373704/43(373747)	Operative procedures - main OPCS3: 785 Removal of internal fixation	Health-related outcomes > Hospital inpatient > Summary Operations
GRS7	0.116794	-1.24494	1.46701	0.866034	373704/43(373747)	Operative procedures - OPCS3: 785 Removal of internal fixation	Health-related outcomes > Hospital inpatient > Summary Operations
GRS7	-0.0887923	-1.12313	0.941062	0.866143	373671/76(373747)	Operative procedures - main OPCS4: K57.6 Percutaneous transluminal ablation of ventricular wall	Health-related outcomes > Hospital inpatient > Summary Operations
GRS7	0.103064	-1.09888	1.29861	0.866236	373691/56(373747)	Operative procedures - OPCS4: H54.9 Unspecified dilation of anal sphincter	Health-related outcomes > Hospital inpatient > Summary Operations
GRS7	-0.112439	-1.42677	1.19286	0.866473	373700/47(373747)	Operative procedures - secondary OPCS4: Z25.2 Wisdom tooth	Health-related outcomes > Hospital inpatient > Summary Operations
GRS7	-0.112439	-1.42677	1.19286	0.866473	373700/47(373747)	Operative procedures - OPCS4: Z25.2 Wisdom tooth	Health-related outcomes > Hospital inpatient > Summary Operations
GRS7	-0.0318174	-0.403073	0.338786	0.866493	373160/587(373747)	Operative procedures - OPCS4: W78.4 Limited release of contracture of capsule of joint	Health-related outcomes > Hospital inpatient > Summary Operations
GRS7	-0.172779	-2.19235	1.83478	0.866523	373727/20(373747)	Operative procedures - main OPCS4: F28.2 Destruction of lesion of palate	Health-related outcomes > Hospital inpatient > Summary Operations
GRS7	0.114603	-1.22629	1.44546	0.866567	373702/45(373747)	Operative procedures - OPCS4: P27.1 Evacuation of haematoma from vagina	Health-related outcomes > Hospital inpatient > Summary Operations
GRS7	-0.106653	-1.35499	1.13502	0.866727	373695/52(373747)	Operative procedures - main OPCS4: P06.3 Cauterisation of lesion of vulva	Health-related outcomes > Hospital inpatient > Summary Operations
GRS7	0.00962947	-0.102951	0.122162	0.866833	367206/6541(373747)	"Date I64 first reported (stroke, not specified as haemorrhage or infarction)"	Health-related outcomes > First occurrences > Circulatory system disorders
GRS7	0.0955566	-1.02594	1.2108	0.867061	373683/64(373747)	Operative procedures - OPCS4: W66.8 Other specified primary closed reduction of traumatic dislocation of joint	Health-related outcomes > Hospital inpatient > Summary Operations
GRS7	-0.0813247	-1.03614	0.869954	0.867204	373658/89(373747)	Operative procedures - main OPCS4: X30.2 Injection of gamma globulin	Health-related outcomes > Hospital inpatient > Summary Operations
GRS7	0.0509189	-0.547492	0.64797	0.867411	373521/226(373747)	Operative procedures - main OPCS4: G43.6 Fibreoptic endoscopic injection therapy to lesion of upper gastrointestinal tract NEC	Health-related outcomes > Hospital inpatient > Summary Operations
GRS7	0.038096	-0.409803	0.485073	0.867475	373343/404(373747)	Operative procedures - secondary OPCS4: S60.4 Refashioning of scar NEC	Health-related outcomes > Hospital inpatient > Summary Operations
GRS7	-0.027859	-0.355394	0.299236	0.867515	372992/755(373747)	Operative procedures - secondary OPCS4: M29.2 Endoscopic insertion of tubal prosthesis into ureter NEC	Health-related outcomes > Hospital inpatient > Summary Operations
GRS7	0.0454978	-0.489729	0.579563	0.867544	373465/282(373747)	Operative procedures - main OPCS4: J40.2 Endoscopic retrograde insertion of tubal prosthesis into bile duct NEC	Health-related outcomes > Hospital inpatient > Summary Operations
GRS7	0.049973	-0.538383	0.636558	0.867604	373513/234(373747)	Operative procedures - secondary OPCS4: Y18.8 Other specified release of organ NOC	Health-related outcomes > Hospital inpatient > Summary Operations
GRS7	0.049973	-0.538383	0.636558	0.867604	373513/234(373747)	Operative procedures - OPCS4: Y18.8 Other specified release of organ NOC	Health-related outcomes > Hospital inpatient > Summary Operations
GRS7	-0.0560689	-0.716201	0.602739	0.867666	373560/187(373747)	Operative procedures - main OPCS4: F11.5 Endosseous implantation into jaw	Health-related outcomes > Hospital inpatient > Summary Operations
GRS7	0.159996	-1.73379	2.03462	0.86786	373723/24(373747)	Date A71 first reported (trachoma)	Health-related outcomes > First occurrences > Certain infectious and parasitic diseases
GRS7	0.0349134	-0.376872	0.445949	0.867906	373270/477(373747)	Operative procedures - main OPCS4: H41.2 Peranal excision of lesion of rectum	Health-related outcomes > Hospital inpatient > Summary Operations
GRS7	0.0898693	-0.97198	1.14698	0.868002	373675/72(373747)	Operative procedures - OPCS4: W75.8 Other specified other open repair of ligament	Health-related outcomes > Hospital inpatient > Summary Operations
GRS7	-0.155471	-1.99604	1.67189	0.868161	373723/24(373747)	Operative procedures - main OPCS4: M45.4 Diagnostic endoscopic examination of bladder and biopsy of lesion of prostate using rigid cystoscope	Health-related outcomes > Hospital inpatient > Summary Operations
GRS7	-0.0930915	-1.19514	1.00333	0.868225	373680/67(373747)	Operative procedures - secondary OPCS4: J38.9 Unspecified endoscopic incision of sphincter of Oddi	Health-related outcomes > Hospital inpatient > Summary Operations
GRS7	-0.152131	-1.95631	1.63671	0.868267	373722/25(373747)	Operative procedures - secondary OPCS4: H49.1 Cauterisation of lesion of anus	Health-related outcomes > Hospital inpatient > Summary Operations
GRS7	-0.152451	-1.96026	1.64051	0.868327	373722/25(373747)	Operative procedures - main OPCS4: A54.4 Attention to intrathecal drug delivery device acent to spinal cord	Health-related outcomes > Hospital inpatient > Summary Operations
GRS7	-0.105291	-1.35342	1.13581	0.868371	373695/52(373747)	Operative procedures - secondary OPCS4: S36.8 Other specified other autograft of skin	Health-related outcomes > Hospital inpatient > Summary Operations
GRS7	0.0820196	-0.890817	1.05268	0.868587	373659/88(373747)	Operative procedures - OPCS3: 700.2 Excision of lesion of uterus : polypectomy	Health-related outcomes > Hospital inpatient > Summary Operations
GRS7	0.0552468	-0.600383	0.708762	0.868629	373559/188(373747)	Operative procedures - main OPCS4: E14.8 Other specified operations on frontal sinus	Health-related outcomes > Hospital inpatient > Summary Operations
GRS7	-0.117008	-1.50808	1.26475	0.868718	373705/42(373747)	Operative procedures - main OPCS4: F11.2 Augmentation of alveolar ridge using autobone graft	Health-related outcomes > Hospital inpatient > Summary Operations
GRS7	-0.0440258	-0.566974	0.477534	0.868777	373450/297(373747)	Operative procedures - OPCS4: M61.9 Unspecified open excision of prostate	Health-related outcomes > Hospital inpatient > Summary Operations
GRS7	-0.0713864	-0.925212	0.778829	0.869592	373636/111(373747)	Operative procedures - main OPCS4: C14.1 Flap of skin to eyelid	Health-related outcomes > Hospital inpatient > Summary Operations
GRS7	0.128735	-1.41417	1.65904	0.869681	373713/34(373747)	Operative procedures - secondary OPCS4: Y26.5 Other attention to repair of organ NOC	Health-related outcomes > Hospital inpatient > Summary Operations
GRS7	0.128735	-1.41417	1.65904	0.869681	373713/34(373747)	Operative procedures - OPCS4: Y26.5 Other attention to repair of organ NOC	Health-related outcomes > Hospital inpatient > Summary Operations
GRS7	0.111729	-1.22689	1.44141	0.869702	373702/45(373747)	Operative procedures - secondary OPCS4: Q47.4 Open drainage of cyst of ovary	Health-related outcomes > Hospital inpatient > Summary Operations
GRS7	-0.160447	-2.08387	1.74561	0.869738	373725/22(373747)	Operative procedures - secondary OPCS4: C09.1 Replacement of lateral canthal tendon using tarsal strip	Health-related outcomes > Hospital inpatient > Summary Operations
GRS7	0.150445	-1.652	1.94334	0.869782	373722/25(373747)	Operative procedures - OPCS4: L71.8 Other specified therapeutic transluminal operations on other artery	Health-related outcomes > Hospital inpatient > Summary Operations
GRS7	0.0945812	-1.03895	1.22164	0.869788	373684/63(373747)	Operative procedures - OPCS4: T81.2 Biopsy of neuromuscular junction	Health-related outcomes > Hospital inpatient > Summary Operations
GRS7	-0.0474881	-0.616737	0.520254	0.869964	373497/250(373747)	Operative procedures - secondary OPCS4: Y15.2 Renewal of stent in organ NOC	Health-related outcomes > Hospital inpatient > Summary Operations
GRS7	-0.0474881	-0.616737	0.520254	0.869964	373497/250(373747)	Operative procedures - OPCS4: Y15.2 Renewal of stent in organ NOC	Health-related outcomes > Hospital inpatient > Summary Operations
GRS7	-0.0878906	-1.14287	0.962508	0.870052	373674/73(373747)	Operative procedures - OPCS4: C10.4 Suture of eyebrow	Health-related outcomes > Hospital inpatient > Summary Operations
GRS7	0.0265741	-0.292731	0.345422	0.870337	372954/793(373747)	Date Q21 first reported (congenital malformations of cardiac septa)	Health-related outcomes > First occurrences > Congenital disruptions and chromosomal abnormalities
GRS7	0.065961	-0.72811	0.856752	0.870425	373619/128(373747)	Operative procedures - OPCS3: 705.1 Excision of lesion of cervix : cauterization	Health-related outcomes > Hospital inpatient > Summary Operations
GRS7	-0.0277024	-0.360914	0.305016	0.870468	373017/730(373747)	Operative procedures - main OPCS4: W71.2 Open excision of intra-articular osteophyte	Health-related outcomes > Hospital inpatient > Summary Operations
GRS7	0.0616369	-0.680386	0.801155	0.870475	373600/147(373747)	Operative procedures - OPCS4: C22.8 Other specified other operations on eyelid	Health-related outcomes > Hospital inpatient > Summary Operations
GRS7	0.096702	-1.06868	1.25771	0.870617	373687/60(373747)	Operative procedures - secondary OPCS4: A57.8 Other specified operations on spinal nerve root	Health-related outcomes > Hospital inpatient > Summary Operations
GRS7	-0.155584	-2.03689	1.70693	0.870709	373724/23(373747)	Operative procedures - main OPCS4: N06.6 Inguinal orchidectomy NEC	Health-related outcomes > Hospital inpatient > Summary Operations
GRS7	-0.0628604	-0.821574	0.693429	0.870819	373606/141(373747)	Operative procedures - secondary OPCS4: Z70.9 Radius NEC	Health-related outcomes > Hospital inpatient > Summary Operations
GRS7	-0.0628604	-0.821574	0.693429	0.870819	373606/141(373747)	Operative procedures - OPCS4: Z70.9 Radius NEC	Health-related outcomes > Hospital inpatient > Summary Operations
GRS7	0.0130406	-0.144292	0.170264	0.8709	370457/3290(373747)	Date K35 first reported (acute appendicitis)	Health-related outcomes > First occurrences > Digestive system disorders
GRS7	0.050272	-0.557018	0.655729	0.870934	373528/219(373747)	Operative procedures - secondary OPCS4: F18.1 Enucleation of dental cyst of jaw	Health-related outcomes > Hospital inpatient > Summary Operations
GRS7	-0.00417678	-0.0545755	0.046214	0.870955	335805/37942(373747)	Date J06 first reported (acute upper respiratory infections of multiple and unspecified sites)	Health-related outcomes > First occurrences > Respiratory system disorders
GRS7	0.140626	-1.56323	1.83513	0.871246	373719/28(373747)	Operative procedures - OPCS4: S06.1 Marsupialisation of lesion of skin of head or neck	Health-related outcomes > Hospital inpatient > Summary Operations
GRS7	0.0512549	-0.570085	0.670251	0.871333	373538/209(373747)	Operative procedures - secondary OPCS4: Q55.4 Colposcopy of cervix	Health-related outcomes > Hospital inpatient > Summary Operations
GRS7	0.145438	-1.62074	1.89536	0.871336	373721/26(373747)	Operative procedures - secondary OPCS4: T57.8 Other specified other operations on fascia	Health-related outcomes > Hospital inpatient > Summary Operations
GRS7	0.0943461	-1.05108	1.2331	0.871433	373685/62(373747)	Date B83 first reported (other helminthiases)	Health-related outcomes > First occurrences > Certain infectious and parasitic diseases
GRS7	-0.00692151	-0.0907928	0.0769208	0.871483	361808/11939(373747)	Operative procedures - secondary OPCS4: Y98.2 Radiology of two body areas	Health-related outcomes > Hospital inpatient > Summary Operations
GRS7	-0.00692151	-0.0907928	0.0769208	0.871483	361808/11939(373747)	Operative procedures - OPCS4: Y98.2 Radiology of two body areas	Health-related outcomes > Hospital inpatient > Summary Operations
GRS7	0.0313305	-0.348677	0.410702	0.871524	373187/560(373747)	Operative procedures - OPCS4: H41.2 Peranal excision of lesion of rectum	Health-related outcomes > Hospital inpatient > Summary Operations
GRS7	0.0277059	-0.30876	0.363688	0.871695	373032/715(373747)	Operative procedures - main OPCS4: S15.2 Biopsy of lesion of skin NEC	Health-related outcomes > Hospital inpatient > Summary Operations
GRS7	-0.0513521	-0.6757	0.571468	0.871792	358105/209(358314)	Treatment speciality of consultant (recoded): Restorative dentistry	Health-related outcomes > Hospital inpatient > Summary Administration
GRS7	-0.0284566	-0.374402	0.316989	0.87183	373069/678(373747)	Date F34 first reported (persistent mood [affective] disorders)	Health-related outcomes > First occurrences > Mental and behavioural disorders
GRS7	-0.0714703	-0.941634	0.794481	0.871833	373639/108(373747)	PCT responsible for patient data: WEST KENT PCT	Health-related outcomes > Hospital inpatient > Summary Administration
GRS7	0.132441	-1.48396	1.7339	0.871967	373716/31(373747)	Operative procedures - main OPCS4: C86.7 Injection of therapeutic substance around the eye	Health-related outcomes > Hospital inpatient > Summary Operations
GRS7	0.160691	-1.80248	2.09744	0.871973	373726/21(373747)	Operative procedures - secondary OPCS4: C15.8 Other specified correction of deformity of eyelid	Health-related outcomes > Hospital inpatient > Summary Operations
GRS7	0.0299639	-0.334992	0.394366	0.872066	373139/608(373747)	Operative procedures - main OPCS4: K60.3 Renewal of intravenous cardiac pacemaker system	Health-related outcomes > Hospital inpatient > Summary Operations
GRS7	0.0527072	-0.59106	0.694239	0.87231	373551/196(373747)	PCT responsible for patient data: EASTERN AND COASTAL KENT PCT	Health-related outcomes > Hospital inpatient > Summary Administration
GRS7	0.0562439	-0.633629	0.743987	0.872867	373577/170(373747)	Operative procedures - OPCS4: J69.2 Total splenectomy	Health-related outcomes > Hospital inpatient > Summary Operations
GRS7	-0.0243926	-0.323716	0.274566	0.873026	372840/907(373747)	Operative procedures - OPCS4: X36.8 Other specified blood withdrawal	Health-related outcomes > Hospital inpatient > Summary Operations
GRS7	-0.060087	-0.798139	0.675902	0.873063	373598/149(373747)	Operative procedures - main OPCS4: S44.4 Removal of glass from skin NEC	Health-related outcomes > Hospital inpatient > Summary Operations
GRS7	0.0366276	-0.413313	0.485759	0.873128	373347/400(373747)	Operative procedures - secondary OPCS4: Y76.2 Functional endoscopic nasal surgery	Health-related outcomes > Hospital inpatient > Summary Operations
GRS7	0.0366276	-0.413313	0.485759	0.873128	373347/400(373747)	Operative procedures - OPCS4: Y76.2 Functional endoscopic nasal surgery	Health-related outcomes > Hospital inpatient > Summary Operations
GRS7	-0.0311232	-0.413509	0.350708	0.873167	373193/554(373747)	Operative procedures - main OPCS4: H33.4 Anterior resection of rectum and anastomosis NEC	Health-related outcomes > Hospital inpatient > Summary Operations
GRS7	0.0547861	-0.620574	0.728223	0.873511	373570/177(373747)	Operative procedures - secondary OPCS4: M47.8 Other specified urethral catheterisation of bladder	Health-related outcomes > Hospital inpatient > Summary Operations
GRS7	0.159229	-1.8097	2.1066	0.873558	373726/21(373747)	Operative procedures - OPCS4: S02.8 Other specified plastic excision of skin of abdominal wall	Health-related outcomes > Hospital inpatient > Summary Operations
GRS7	0.0751899	-0.854525	1.00105	0.873829	373653/94(373747)	Operative procedures - main OPCS4: G23.4 Repair of diaphragmatic hernia using abdominal approach NEC	Health-related outcomes > Hospital inpatient > Summary Operations
GRS7	-0.15517	-2.08302	1.75972	0.874231	373725/22(373747)	Operative procedures - main OPCS3: 808 Arthrodesis of foot	Health-related outcomes > Hospital inpatient > Summary Operations
GRS7	0.0877419	-1.00123	1.17161	0.874275	373679/68(373747)	Operative procedures - secondary OPCS4: Z38.2 Internal iliac artery	Health-related outcomes > Hospital inpatient > Summary Operations
GRS7	0.0877419	-1.00123	1.17161	0.874275	373679/68(373747)	Operative procedures - OPCS4: Z38.2 Internal iliac artery	Health-related outcomes > Hospital inpatient > Summary Operations
GRS7	0.0299303	-0.341219	0.400402	0.874304	373160/587(373747)	Operative procedures - main OPCS4: X37.5 Intramuscular injection for local action	Health-related outcomes > Hospital inpatient > Summary Operations
GRS7	-0.0849093	-1.13949	0.964943	0.87436	373674/73(373747)	Operative procedures - OPCS4: H10.9 Unspecified excision of sigmoid colon	Health-related outcomes > Hospital inpatient > Summary Operations
GRS7	-0.137187	-1.84404	1.55794	0.874505	358263/29(358292)	Treatment speciality of consultant (recoded): Tropical medicine	Health-related outcomes > Hospital inpatient > Summary Administration
GRS7	0.101235	-1.1609	1.35497	0.874738	373696/51(373747)	Operative procedures - secondary OPCS4: E15.2 Puncture of sphenoid sinus	Health-related outcomes > Hospital inpatient > Summary Operations
GRS7	0.141079	-1.62566	1.88784	0.875084	373721/26(373747)	Operative procedures - secondary OPCS4: U25.4 Urea helicobacter pylori breath test NEC	Health-related outcomes > Hospital inpatient > Summary Operations
GRS7	0.160712	-1.85182	2.15467	0.875181	373727/20(373747)	Operative procedures - secondary OPCS4: W74.8 Other specified other reconstruction of ligament	Health-related outcomes > Hospital inpatient > Summary Operations
GRS7	0.0141061	-0.162211	0.190275	0.875346	371121/2626(373747)	Date B06 first reported (rubella [german measles])	Health-related outcomes > First occurrences > Certain infectious and parasitic diseases
GRS7	-0.0283624	-0.383327	0.326041	0.875462	373103/644(373747)	Date F42 first reported (obsessive-compulsive disorder)	Health-related outcomes > First occurrences > Mental and behavioural disorders
GRS7	0.0688682	-0.794079	0.928308	0.875485	373638/109(373747)	Type of cancer: ICD9: 1830 Malignant neoplasm of ovary	Health-related outcomes > Cancer register
GRS7	-0.0752358	-1.0201	0.866244	0.875786	373656/91(373747)	Operative procedures - secondary OPCS4: Z75.1 Body of sacrum	Health-related outcomes > Hospital inpatient > Summary Operations
GRS7	-0.0752358	-1.0201	0.866244	0.875786	373656/91(373747)	Operative procedures - OPCS4: Z75.1 Body of sacrum	Health-related outcomes > Hospital inpatient > Summary Operations
GRS7	0.105633	-1.22363	1.42544	0.875877	373701/46(373747)	Operative procedures - OPCS4: U30.8 Other specified autonomic cardiovascular testing	Health-related outcomes > Hospital inpatient > Summary Operations
GRS7	-0.123094	-1.67253	1.41355	0.875881	373713/34(373747)	Operative procedures - OPCS4: K10.4 Primary repair of defect of interatrial septum NEC	Health-related outcomes > Hospital inpatient > Summary Operations
GRS7	-0.0343696	-0.466057	0.39651	0.875887	373313/434(373747)	Operative procedures - OPCS4: G69.3 Ileectomy and anastomosis of ileum to ileum	Health-related outcomes > Hospital inpatient > Summary Operations
GRS7	0.160122	-1.85806	2.15815	0.875974	373727/20(373747)	Date Q81 first reported (epidermolysis bullosa)	Health-related outcomes > First occurrences > Congenital disruptions and chromosomal abnormalities
GRS7	0.123342	-1.43813	1.66462	0.876293	373714/33(373747)	Operative procedures - OPCS4: W71.1 Open drilling of articular cartilage	Health-related outcomes > Hospital inpatient > Summary Operations
GRS7	0.137505	-1.59895	1.86071	0.87633	373720/27(373747)	Date E51 first reported (thiamine deficiency)	Health-related outcomes > First occurrences > Endocrine, nutritional and metabolic diseases
GRS7	0.0949885	-1.10545	1.28876	0.876468	373691/56(373747)	Histology of cancer tumour: Sarcoma, NOS	Health-related outcomes > Cancer register
GRS7	0.0875915	-1.01968	1.18867	0.876493	373681/66(373747)	Operative procedures - OPCS4: W34.1 Autograft of bone marrow	Health-related outcomes > Hospital inpatient > Summary Operations
GRS7	-0.0314568	-0.428458	0.364933	0.876494	373233/514(373747)	Type of cancer: ICD10: C34.3 Lower lobe, bronchus or lung	Health-related outcomes > Cancer register
GRS7	0.0289261	-0.337097	0.394297	0.876802	373142/605(373747)	Date B97 first reported (viral agents as the cause of diseases classified to other chapters)	Health-related outcomes > First occurrences > Certain infectious and parasitic diseases
GRS7	-0.0398532	-0.54441	0.463565	0.876841	373429/318(373747)	Date M60 first reported (myositis)	Health-related outcomes > First occurrences > Musculoskeletal system and connective tissue disorders
GRS7	0.0271143	-0.316448	0.370118	0.876977	373062/685(373747)	Operative procedures - secondary OPCS4: W08.5 Partial excision of bone NEC	Health-related outcomes > Hospital inpatient > Summary Operations
GRS7	-0.0439265	-0.601069	0.511933	0.877062	373486/261(373747)	Operative procedures - OPCS4: G69.9 Unspecified excision of ileum	Health-related outcomes > Hospital inpatient > Summary Operations
GRS7	-0.15056	-2.07256	1.72653	0.877069	373725/22(373747)	Operative procedures - main OPCS3: 436 Vagotomy with other gastric operation	Health-related outcomes > Hospital inpatient > Summary Operations
GRS7	0.154953	-1.81608	2.10998	0.877204	373726/21(373747)	Operative procedures - secondary OPCS4: H07.3 Right hemicolectomy and anastomosis NEC	Health-related outcomes > Hospital inpatient > Summary Operations
GRS7	-0.0992597	-1.36277	1.15658	0.877326	373696/51(373747)	Operative procedures - secondary OPCS4: P13.8 Other specified other operations on female perineum	Health-related outcomes > Hospital inpatient > Summary Operations
GRS7	0.0428183	-0.503223	0.587623	0.877724	373475/272(373747)	Operative procedures - main OPCS4: X85.1 Torsion dystonias and other involuntary movements drugs Band 1	Health-related outcomes > Hospital inpatient > Summary Operations
GRS7	-0.0950153	-1.3093	1.11263	0.877835	373692/55(373747)	Operative procedures - OPCS4: A36.8 Other specified other operations on cranial nerve	Health-related outcomes > Hospital inpatient > Summary Operations
GRS7	-0.114519	-1.5804	1.34227	0.878012	373709/38(373747)	Operative procedures - main OPCS4: X49.5 Application of sling NEC	Health-related outcomes > Hospital inpatient > Summary Operations
GRS7	-0.0367631	-0.507354	0.43264	0.878163	373382/365(373747)	PCT responsible for patient data: DEVON PCT	Health-related outcomes > Hospital inpatient > Summary Administration
GRS7	0.149828	-1.77328	2.05247	0.87817	373725/22(373747)	PCT responsible for patient data: SOUTH WEST ESSEX PCT	Health-related outcomes > Hospital inpatient > Summary Administration
GRS7	0.114009	-1.34812	1.56827	0.878259	373709/38(373747)	Operative procedures - main OPCS4: K50.2 Percutaneous transluminal coronary thrombolysis using streptokinase	Health-related outcomes > Hospital inpatient > Summary Operations
GRS7	0.0194054	-0.229246	0.267767	0.878361	372436/1311(373747)	Operative procedures - main OPCS4: M76.4 Endoscopic dilation of urethra	Health-related outcomes > Hospital inpatient > Summary Operations
GRS7	-0.12794	-1.77353	1.50422	0.878509	373717/30(373747)	Operative procedures - secondary OPCS4: Z04.8 Specified cranial nerve NEC	Health-related outcomes > Hospital inpatient > Summary Operations
GRS7	-0.12794	-1.77353	1.50422	0.878509	373717/30(373747)	Operative procedures - OPCS4: Z04.8 Specified cranial nerve NEC	Health-related outcomes > Hospital inpatient > Summary Operations
GRS7	-0.111312	-1.54471	1.30819	0.878538	373707/40(373747)	Operative procedures - secondary OPCS4: U26.8 Other specified diagnostic testing of genitourinary system	Health-related outcomes > Hospital inpatient > Summary Operations
GRS7	-0.132441	-1.83908	1.56269	0.878816	373719/28(373747)	Operative procedures - secondary OPCS4: Z70.8 Specified radius NEC	Health-related outcomes > Hospital inpatient > Summary Operations
GRS7	-0.132441	-1.83908	1.56269	0.878816	373719/28(373747)	Operative procedures - OPCS4: Z70.8 Specified radius NEC	Health-related outcomes > Hospital inpatient > Summary Operations
GRS7	-0.103318	-1.43586	1.21952	0.878864	373701/46(373747)	Type of cancer: ICD10: C53.0 Endocervix	Health-related outcomes > Cancer register
GRS7	0.0789831	-0.941034	1.0937	0.879099	373669/78(373747)	Operative procedures - main OPCS4: C54.6 Removal of implant or explant from sclera	Health-related outcomes > Hospital inpatient > Summary Operations
GRS7	-0.0606564	-0.843441	0.719825	0.879127	373615/132(373747)	Operative procedures - secondary OPCS4: S70.1 Avulsion of nail	Health-related outcomes > Hospital inpatient > Summary Operations
GRS7	-0.0464771	-0.646194	0.5518	0.879138	373522/225(373747)	Date N04 first reported (nephrotic syndrome)	Health-related outcomes > First occurrences > Genitourinary system disorders
GRS7	-0.153025	-2.1319	1.81164	0.879245	373726/21(373747)	Operative procedures - main OPCS4: S49.8 Other specified attention to skin expander in subcutaneous tissue	Health-related outcomes > Hospital inpatient > Summary Operations
GRS7	0.0491767	-0.587354	0.683959	0.879493	373547/200(373747)	Operative procedures - OPCS4: K25.3 Prosthetic replacement of mitral valve	Health-related outcomes > Hospital inpatient > Summary Operations
GRS7	0.0766566	-0.916987	1.0651	0.879517	373663/84(373747)	Operative procedures - secondary OPCS4: X37.8 Other specified intramuscular injection	Health-related outcomes > Hospital inpatient > Summary Operations
GRS7	0.154944	-1.85524	2.14931	0.879635	373727/20(373747)	Operative procedures - OPCS4: G44.9 Unspecified other therapeutic fibreoptic endoscopic operations on upper gastrointestinal tract	Health-related outcomes > Hospital inpatient > Summary Operations
GRS7	0.120527	-1.44592	1.67718	0.879844	373714/33(373747)	Operative procedures - secondary OPCS4: K59.5 Removal of cardioverter defibrillator	Health-related outcomes > Hospital inpatient > Summary Operations
GRS7	0.0479747	-0.576891	0.670794	0.880202	373540/207(373747)	Operative procedures - main OPCS4: W14.1 Angulation diaphyseal osteotomy and internal fixation HFQ	Health-related outcomes > Hospital inpatient > Summary Operations
GRS7	-0.0852857	-1.19698	1.02117	0.880239	373681/66(373747)	Operative procedures - main OPCS4: X89.3 Immunomodulating drugs Band 1	Health-related outcomes > Hospital inpatient > Summary Operations
GRS7	0.0982498	-1.18482	1.372	0.880333	373698/49(373747)	Operative procedures - main OPCS4: L87.5 Local excision of varicose vein of leg	Health-related outcomes > Hospital inpatient > Summary Operations
GRS7	0.0460031	-0.553592	0.644119	0.880334	373522/225(373747)	Date F02 first reported (dementia in other diseases classified elsewhere)	Health-related outcomes > First occurrences > Mental and behavioural disorders
GRS7	0.0164473	-0.197796	0.2305	0.880338	371719/2028(373747)	PCT responsible for patient data: REDCAR AND CLEVELAND PCT	Health-related outcomes > Hospital inpatient > Summary Administration
GRS7	0.0228897	-0.275379	0.320793	0.880365	372798/949(373747)	Date O47 first reported (false labour)	Health-related outcomes > First occurrences > Pregnancy, childbirth and the puerperium
GRS7	0.022362	-0.269073	0.313426	0.880384	372794/953(373747)	Operative procedures - main OPCS4: C11.1 Excision of lesion of canthus	Health-related outcomes > Hospital inpatient > Summary Operations
GRS7	-0.0460158	-0.64655	0.553016	0.880484	373522/225(373747)	Operative procedures - main OPCS4: H55.1 Laying open of low anal fistula	Health-related outcomes > Hospital inpatient > Summary Operations
GRS7	-0.020826	-0.293083	0.251028	0.880729	357153/1223(358376)	Treatment speciality of consultant (recoded): Midwife episode	Health-related outcomes > Hospital inpatient > Summary Administration
GRS7	0.0296365	-0.358045	0.416677	0.880805	373209/538(373747)	Operative procedures - secondary OPCS4: J18.3 Total cholecystectomy NEC	Health-related outcomes > Hospital inpatient > Summary Operations
GRS7	0.0675872	-0.817896	0.949647	0.880868	373642/105(373747)	Operative procedures - secondary OPCS4: N22.1 Excision of seminal vesicle	Health-related outcomes > Hospital inpatient > Summary Operations
GRS7	-0.149584	-2.11579	1.80069	0.881125	373726/21(373747)	Operative procedures - secondary OPCS4: K52.6 Incision of tissue in atria	Health-related outcomes > Hospital inpatient > Summary Operations
GRS7	-0.153069	-2.17228	1.8447	0.881434	373727/20(373747)	Operative procedures - OPCS4: P05.9 Unspecified excision of vulva	Health-related outcomes > Hospital inpatient > Summary Operations
GRS7	-0.078833	-1.11804	0.95551	0.881568	373672/75(373747)	Operative procedures - OPCS4: U50.2 Delivery of rehabilitation for hip fracture	Health-related outcomes > Hospital inpatient > Summary Operations
GRS7	-0.149268	-2.1199	1.8052	0.881586	373726/21(373747)	Operative procedures - secondary OPCS4: K25.2 Xenograft replacement of mitral valve	Health-related outcomes > Hospital inpatient > Summary Operations
GRS7	0.0037984	-0.046217	0.0538055	0.881663	337252/36495(373747)	Operative procedures - OPCS4: H22.9 Unspecified diagnostic endoscopic examination of colon	Health-related outcomes > Hospital inpatient > Summary Operations
GRS7	-0.0967832	-1.37609	1.17462	0.881821	373698/49(373747)	Operative procedures - OPCS3: 910 Superficial drainage and incision	Health-related outcomes > Hospital inpatient > Summary Operations
GRS7	-0.13124	-1.86769	1.58949	0.881823	373720/27(373747)	Histology of cancer tumour: Mullerian mixed tumor	Health-related outcomes > Cancer register
GRS7	0.136663	-1.66971	1.93018	0.881824	373722/25(373747)	Histology of cancer tumour: Cutaneous T-cell lymphoma, NOS	Health-related outcomes > Cancer register
GRS7	0.0546988	-0.670133	0.777403	0.882262	373593/154(373747)	Date G46 first reported (vascular syndromes of brain in cerebrovascular diseases)	Health-related outcomes > First occurrences > Nervous system disorders
GRS7	-0.111856	-1.59798	1.3627	0.882336	373710/37(373747)	Operative procedures - main OPCS4: C69.4 Irrigation of anterior chamber of eye	Health-related outcomes > Hospital inpatient > Summary Operations
GRS7	-0.0977218	-1.39776	1.19478	0.882593	373699/48(373747)	Operative procedures - secondary OPCS4: Z09.6 Anterior interosseous nerve	Health-related outcomes > Hospital inpatient > Summary Operations
GRS7	-0.0977218	-1.39776	1.19478	0.882593	373699/48(373747)	Operative procedures - OPCS4: Z09.6 Anterior interosseous nerve	Health-related outcomes > Hospital inpatient > Summary Operations
GRS7	-0.101133	-1.44745	1.23782	0.882701	373702/45(373747)	Operative procedures - secondary OPCS4: Z17.1 Medial rectus muscle of eye	Health-related outcomes > Hospital inpatient > Summary Operations
GRS7	-0.101133	-1.44745	1.23782	0.882701	373702/45(373747)	Operative procedures - OPCS4: Z17.1 Medial rectus muscle of eye	Health-related outcomes > Hospital inpatient > Summary Operations
GRS7	0.0421908	-0.519388	0.602405	0.8828	373489/258(373747)	Operative procedures - secondary OPCS4: K26.2 Xenograft replacement of aortic valve	Health-related outcomes > Hospital inpatient > Summary Operations
GRS7	-0.10809	-1.54987	1.32247	0.882804	373708/39(373747)	Type of cancer: ICD10: C91.0 Acute lymphoblastic leukaemia	Health-related outcomes > Cancer register
GRS7	-0.0464508	-0.664852	0.570321	0.882816	373535/212(373747)	"Date K73 first reported (chronic hepatitis, not elsewhere classified)"	Health-related outcomes > First occurrences > Digestive system disorders
GRS7	0.113818	-1.40788	1.6243	0.883109	373712/35(373747)	Operative procedures - main OPCS4: B12.8 Other specified other operations on thyroid gland	Health-related outcomes > Hospital inpatient > Summary Operations
GRS7	-0.117188	-1.68656	1.43993	0.883279	373714/33(373747)	Operative procedures - OPCS4: B18.9 Unspecified excision of thymus gland	Health-related outcomes > Hospital inpatient > Summary Operations
GRS7	0.00620116	-0.0766009	0.0889757	0.883282	361379/12368(373747)	"Date M70 first reported (soft tissue disorders related to use, overuse and pressure)"	Health-related outcomes > First occurrences > Musculoskeletal system and connective tissue disorders
GRS7	0.0434582	-0.537707	0.623059	0.883329	373501/246(373747)	Date O41 first reported (other disorders of amniotic fluid and membranes)	Health-related outcomes > First occurrences > Pregnancy, childbirth and the puerperium
GRS7	-0.131908	-1.89908	1.62324	0.883377	373721/26(373747)	Operative procedures - OPCS4: W35.3 Removal of implanted substance from bone	Health-related outcomes > Hospital inpatient > Summary Operations
GRS7	-0.0615855	-0.886471	0.760592	0.883493	373628/119(373747)	Operative procedures - OPCS4: H09.3 Left hemicolectomy and anastomosis NEC	Health-related outcomes > Hospital inpatient > Summary Operations
GRS7	-0.0362022	-0.52272	0.449316	0.883934	373405/342(373747)	Operative procedures - secondary OPCS4: E09.1 Excision of lesion of external nose	Health-related outcomes > Hospital inpatient > Summary Operations
GRS7	0.0893775	-1.11411	1.28567	0.883986	373691/56(373747)	Operative procedures - main OPCS4: J42.1 Endoscopic retrograde insertion of tubal prosthesis into pancreatic duct	Health-related outcomes > Hospital inpatient > Summary Operations
GRS7	-0.0638536	-0.922995	0.792312	0.884007	373637/110(373747)	Operative procedures - main OPCS4: T97.2 Repair of recurrent umbilical hernia using insert of prosthetic material	Health-related outcomes > Hospital inpatient > Summary Operations
GRS7	0.0647678	-0.808192	0.934111	0.884173	373641/106(373747)	Operative procedures - secondary OPCS4: M27.3 Ureteroscopic extraction of calculus of ureter	Health-related outcomes > Hospital inpatient > Summary Operations
GRS7	0.0101525	-0.126524	0.146749	0.884212	369281/4466(373747)	Operative procedures - OPCS4: T43.9 Unspecified diagnostic endoscopic examination of peritoneum	Health-related outcomes > Hospital inpatient > Summary Operations
GRS7	-0.0520939	-0.75477	0.648495	0.884314	373583/164(373747)	Operative procedures - secondary OPCS4: S66.2 Repair of nail bed	Health-related outcomes > Hospital inpatient > Summary Operations
GRS7	-0.0732329	-1.0624	0.911187	0.884384	373664/83(373747)	Operative procedures - secondary OPCS4: B37.8 Other specified other operations on breast	Health-related outcomes > Hospital inpatient > Summary Operations
GRS7	-0.0279571	-0.405261	0.348747	0.884444	373178/569(373747)	Operative procedures - OPCS4: W20.8 Other specified primary open reduction of fracture of bone and extramedullary fixation	Health-related outcomes > Hospital inpatient > Summary Operations
GRS7	-0.0739437	-1.0752	0.922732	0.884683	373666/81(373747)	Operative procedures - main OPCS4: V29.5 Primary anterior excision of cervical intervertebral disc NEC	Health-related outcomes > Hospital inpatient > Summary Operations
GRS7	-0.0339883	-0.494044	0.425038	0.884748	373365/382(373747)	Operative procedures - secondary OPCS4: A73.5 Injection of therapeutic substance around peripheral nerve	Health-related outcomes > Hospital inpatient > Summary Operations
GRS7	0.0343035	-0.430387	0.497917	0.884835	373372/375(373747)	Operative procedures - OPCS4: S57.8 Other specified exploration of other skin of other site	Health-related outcomes > Hospital inpatient > Summary Operations
GRS7	0.0476668	-0.598107	0.691978	0.884847	373553/194(373747)	Operative procedures - OPCS4: M79.1 Bouginage of urethra	Health-related outcomes > Hospital inpatient > Summary Operations
GRS7	-0.101418	-1.48075	1.27121	0.885195	373704/43(373747)	Histology of cancer tumour: Glioma, malignant	Health-related outcomes > Cancer register
GRS7	-0.0891753	-1.30469	1.11973	0.885409	373692/55(373747)	Operative procedures - main OPCS4: A08.1 Biopsy of lesion of tissue of frontal lobe of brain NEC	Health-related outcomes > Hospital inpatient > Summary Operations
GRS7	-0.143839	-2.10636	1.8048	0.885425	373726/21(373747)	Operative procedures - main OPCS4: Q03.2 Laser cone biopsy of cervix uteri	Health-related outcomes > Hospital inpatient > Summary Operations
GRS7	-0.108606	-1.58948	1.36253	0.885425	373710/37(373747)	Operative procedures - OPCS4: G15.4 Fibreoptic endoscopic insertion of tubal prosthesis into oesophagus	Health-related outcomes > Hospital inpatient > Summary Operations
GRS7	-0.0923949	-1.3538	1.1617	0.885574	373696/51(373747)	Operative procedures - main OPCS4: A36.8 Other specified other operations on cranial nerve	Health-related outcomes > Hospital inpatient > Summary Operations
GRS7	-0.0441863	-0.646765	0.556871	0.885588	373524/223(373747)	Operative procedures - secondary OPCS4: Z86.8 Specified joint of foot NEC	Health-related outcomes > Hospital inpatient > Summary Operations
GRS7	-0.0441863	-0.646765	0.556871	0.885588	373524/223(373747)	Operative procedures - OPCS4: Z86.8 Specified joint of foot NEC	Health-related outcomes > Hospital inpatient > Summary Operations
GRS7	-0.0687839	-1.00764	0.866533	0.885642	373655/92(373747)	Operative procedures - secondary OPCS4: Z12.3 Sural nerve	Health-related outcomes > Hospital inpatient > Summary Operations
GRS7	-0.0687839	-1.00764	0.866533	0.885642	373655/92(373747)	Operative procedures - OPCS4: Z12.3 Sural nerve	Health-related outcomes > Hospital inpatient > Summary Operations
GRS7	-0.101657	-1.49055	1.27895	0.885652	373705/42(373747)	Operative procedures - OPCS4: C27.4 Removal of tube from nasolacrimal duct	Health-related outcomes > Hospital inpatient > Summary Operations
GRS7	-0.021276	-0.31191	0.268983	0.885836	372783/964(373747)	Operative procedures - OPCS4: T36.4 Biopsy of lesion of omentum	Health-related outcomes > Hospital inpatient > Summary Operations
GRS7	-0.0686356	-1.00703	0.866497	0.88584	373655/92(373747)	Operative procedures - main OPCS4: E17.2 Excision of lesion of nasal sinus NEC	Health-related outcomes > Hospital inpatient > Summary Operations
GRS7	0.117812	-1.49603	1.71897	0.885888	373716/31(373747)	Operative procedures - OPCS4: V46.2 Fixation of fracture of spine using Harrington rod	Health-related outcomes > Hospital inpatient > Summary Operations
GRS7	-0.137081	-2.02109	1.72918	0.886176	373724/23(373747)	Operative procedures - main OPCS4: B18.9 Unspecified excision of thymus gland	Health-related outcomes > Hospital inpatient > Summary Operations
GRS7	0.00767661	-0.0974851	0.112796	0.886209	366253/7494(373747)	Date K25 first reported (gastric ulcer)	Health-related outcomes > First occurrences > Digestive system disorders
GRS7	0.146978	-1.87434	2.14422	0.886239	373727/20(373747)	Operative procedures - secondary OPCS4: J13.1 Percutaneous transvascular biopsy of lesion of liver	Health-related outcomes > Hospital inpatient > Summary Operations
GRS7	-0.00836207	-0.123051	0.106331	0.886364	351620/20740(372360)	Methods of discharge from hospital (recoded): Discharged on clinical advice/consent: From inpatient/daycase care	Health-related outcomes > Hospital inpatient > Summary Administration
GRS7	-0.0464035	-0.68428	0.589718	0.886478	373548/199(373747)	Operative procedures - main OPCS4: T72.8 Other specified other operations on sheath of tendon	Health-related outcomes > Hospital inpatient > Summary Operations
GRS7	0.136352	-1.74304	2.00269	0.886638	373724/23(373747)	Operative procedures - secondary OPCS4: Z37.9 Lateral branch of abdominal aorta NEC	Health-related outcomes > Hospital inpatient > Summary Operations
GRS7	0.136352	-1.74304	2.00269	0.886638	373724/23(373747)	Operative procedures - OPCS4: Z37.9 Lateral branch of abdominal aorta NEC	Health-related outcomes > Hospital inpatient > Summary Operations
GRS7	-0.133596	-1.97713	1.6949	0.886701	373723/24(373747)	Operative procedures - OPCS4: H24.3 Endoscopic insertion of tubal prosthesis into lower bowel using fibreoptic sigmoidoscope	Health-related outcomes > Hospital inpatient > Summary Operations
GRS7	-0.0163723	-0.241703	0.208744	0.886701	372149/1598(373747)	Operative procedures - OPCS4: E14.2 Intranasal ethmoidectomy	Health-related outcomes > Hospital inpatient > Summary Operations
GRS7	-0.0505564	-0.747308	0.64442	0.886779	373580/167(373747)	Operative procedures - OPCS4: D10.2 Modified radical mastoidectomy	Health-related outcomes > Hospital inpatient > Summary Operations
GRS7	0.0426634	-0.545428	0.629093	0.886787	373513/234(373747)	"Date G97 first reported (postprocedural disorders of nervous system, not elsewhere classified)"	Health-related outcomes > First occurrences > Nervous system disorders
GRS7	-0.0326514	-0.482598	0.416445	0.886799	373347/400(373747)	Date F51 first reported (nonorganic sleep disorders)	Health-related outcomes > First occurrences > Mental and behavioural disorders
GRS7	-0.0866184	-1.28292	1.10231	0.886843	373690/57(373747)	"Date O98 first reported (maternal infectious and parasitic diseases classifiable elsewhere but complicating pregnancy, childbirth and the puerperium)"	Health-related outcomes > First occurrences > Pregnancy, childbirth and the puerperium
GRS7	-0.0695592	-1.03023	0.887184	0.886946	373659/88(373747)	Operative procedures - secondary OPCS4: S11.1 Cauterisation of lesion of skin NEC	Health-related outcomes > Hospital inpatient > Summary Operations
GRS7	0.0559888	-0.716311	0.82756	0.886949	373610/137(373747)	Operative procedures - OPCS3: 894 Operation on varicose veins, not elsewhere classified	Health-related outcomes > Hospital inpatient > Summary Operations
GRS7	0.116491	-1.49677	1.71607	0.887067	373716/31(373747)	Operative procedures - secondary OPCS4: W75.9 Unspecified other open repair of ligament	Health-related outcomes > Hospital inpatient > Summary Operations
GRS7	0.0160661	-0.206159	0.238087	0.887267	372102/1645(373747)	"Date L97 first reported (ulcer of lower limb, not elsewhere classified)"	Health-related outcomes > First occurrences > Skin and subcutaneous tissue disorders
GRS7	0.0204234	-0.262291	0.302784	0.887337	372732/1015(373747)	Operative procedures - secondary OPCS4: Z58.1 Triceps surae	Health-related outcomes > Hospital inpatient > Summary Operations
GRS7	0.0204234	-0.262291	0.302784	0.887337	372732/1015(373747)	Operative procedures - OPCS4: Z58.1 Triceps surae	Health-related outcomes > Hospital inpatient > Summary Operations
GRS7	-0.143837	-2.13654	1.8399	0.887409	373726/21(373747)	Operative procedures - secondary OPCS4: U31.1 Distant pacemaker test	Health-related outcomes > Hospital inpatient > Summary Operations
GRS7	0.102775	-1.32502	1.51919	0.887466	373707/40(373747)	Operative procedures - main OPCS4: S01.2 Facelift NEC	Health-related outcomes > Hospital inpatient > Summary Operations
GRS7	-0.0626749	-0.932999	0.804179	0.887559	373640/107(373747)	Operative procedures - OPCS4: C31.6 Recession of lateral rectus muscle and resection of medial rectus muscle of eye	Health-related outcomes > Hospital inpatient > Summary Operations
GRS7	-0.0321222	-0.477963	0.412836	0.887596	373339/408(373747)	Operative procedures - main OPCS4: W89.1 Endoscopic chondroplasty NEC	Health-related outcomes > Hospital inpatient > Summary Operations
GRS7	0.0849436	-1.09833	1.26178	0.887858	373689/58(373747)	Type of cancer: ICD9: 1541 Malignant neoplasm of rectum	Health-related outcomes > Cancer register
GRS7	0.0776534	-1.00489	1.15345	0.887894	373677/70(373747)	Operative procedures - secondary OPCS4: X99.8 No procedure performed	Health-related outcomes > Hospital inpatient > Summary Operations
GRS7	0.0217746	-0.281615	0.32475	0.888058	372866/881(373747)	Operative procedures - secondary OPCS4: U09.1 Computed tomography of pelvis	Health-related outcomes > Hospital inpatient > Summary Operations
GRS7	0.0534169	-0.691854	0.796172	0.888113	373601/146(373747)	Operative procedures - main OPCS4: S08.3 Curettage of lesion of skin of head or neck NEC	Health-related outcomes > Hospital inpatient > Summary Operations
GRS7	-0.0173576	-0.259387	0.224414	0.888158	372362/1385(373747)	Operative procedures - main OPCS4: T79.1 Plastic repair of rotator cuff of shoulder NEC	Health-related outcomes > Hospital inpatient > Summary Operations
GRS7	-0.0812979	-1.21713	1.04869	0.888178	373684/63(373747)	Operative procedures - main OPCS4: H10.9 Unspecified excision of sigmoid colon	Health-related outcomes > Hospital inpatient > Summary Operations
GRS7	-0.0397274	-0.594611	0.513654	0.888262	373484/263(373747)	PCT responsible for patient data: DORSET PCT	Health-related outcomes > Hospital inpatient > Summary Administration
GRS7	-0.0485655	-0.727723	0.628638	0.888393	373571/176(373747)	Operative procedures - OPCS4: W16.9 Unspecified other division of bone	Health-related outcomes > Hospital inpatient > Summary Operations
GRS7	0.00767493	-0.0996649	0.114965	0.888524	366598/7149(373747)	Operative procedures - secondary OPCS4: Z50.4 Skin of leg NEC	Health-related outcomes > Hospital inpatient > Summary Operations
GRS7	0.00767493	-0.0996649	0.114965	0.888524	366598/7149(373747)	Operative procedures - OPCS4: Z50.4 Skin of leg NEC	Health-related outcomes > Hospital inpatient > Summary Operations
GRS7	0.0227985	-0.296264	0.341423	0.888548	372951/796(373747)	Operative procedures - OPCS4: H56.8 Other specified other operations on anus	Health-related outcomes > Hospital inpatient > Summary Operations
GRS7	-0.0945619	-1.42056	1.22453	0.888608	373701/46(373747)	Operative procedures - secondary OPCS4: H15.8 Other specified other exteriorisation of colon	Health-related outcomes > Hospital inpatient > Summary Operations
GRS7	0.133649	-1.74375	1.99506	0.888678	373724/23(373747)	Operative procedures - main OPCS4: G55.1 Diagnostic endoscopic examination of duodenum and biopsy of lesion of duodenum	Health-related outcomes > Hospital inpatient > Summary Operations
GRS7	0.13105	-1.70996	1.95714	0.888691	373723/24(373747)	Operative procedures - OPCS4: K69.2 Fenestration of pericardium	Health-related outcomes > Hospital inpatient > Summary Operations
GRS7	0.0725754	-0.945953	1.08623	0.888699	373669/78(373747)	Operative procedures - secondary OPCS4: G69.9 Unspecified excision of ileum	Health-related outcomes > Hospital inpatient > Summary Operations
GRS7	0.0739666	-0.96436	1.10712	0.888726	373672/75(373747)	Operative procedures - OPCS4: C59.2 Surgical iridectomy	Health-related outcomes > Hospital inpatient > Summary Operations
GRS7	0.068666	-0.896272	1.02807	0.888803	373660/87(373747)	Operative procedures - OPCS4: R10.4 Sampling of chorionic villus NEC	Health-related outcomes > Hospital inpatient > Summary Operations
GRS7	0.0620542	-0.810253	0.930501	0.888902	373640/107(373747)	Operative procedures - main OPCS4: S53.2 Injection of therapeutic substance into skin	Health-related outcomes > Hospital inpatient > Summary Operations
GRS7	0.0769213	-1.00751	1.15543	0.889182	373678/69(373747)	Operative procedures - OPCS4: F16.4 Scaling of tooth	Health-related outcomes > Hospital inpatient > Summary Operations
GRS7	0.0705443	-0.923616	1.06085	0.889206	373665/82(373747)	Operative procedures - main OPCS4: W28.2 ustment to internal fixation of bone NEC	Health-related outcomes > Hospital inpatient > Summary Operations
GRS7	0.0892666	-1.17071	1.34121	0.889277	373696/51(373747)	Operative procedures - OPCS4: M79.8 Other specified other operations on urethra	Health-related outcomes > Hospital inpatient > Summary Operations
GRS7	-0.133061	-2.01357	1.73432	0.889407	373724/23(373747)	Operative procedures - main OPCS4: B25.2 Biopsy of lesion of adrenal gland NEC	Health-related outcomes > Hospital inpatient > Summary Operations
GRS7	-0.0240921	-0.363913	0.315258	0.889413	373044/703(373747)	Operative procedures - main OPCS4: X36.8 Other specified blood withdrawal	Health-related outcomes > Hospital inpatient > Summary Operations
GRS7	-0.018649	-0.28242	0.244801	0.889722	372582/1165(373747)	Operative procedures - OPCS4: W08.3 Excision of excrescence of bone	Health-related outcomes > Hospital inpatient > Summary Operations
GRS7	-0.0264833	-0.401501	0.347844	0.889819	373170/577(373747)	Operative procedures - secondary OPCS4: Q01.3 Excision of lesion of cervix uteri	Health-related outcomes > Hospital inpatient > Summary Operations
GRS7	-0.100769	-1.52986	1.32132	0.889858	373707/40(373747)	Operative procedures - secondary OPCS4: Y42.8 Other specified manipulation of organ NOC	Health-related outcomes > Hospital inpatient > Summary Operations
GRS7	-0.100769	-1.52986	1.32132	0.889858	373707/40(373747)	Operative procedures - OPCS4: Y42.8 Other specified manipulation of organ NOC	Health-related outcomes > Hospital inpatient > Summary Operations
GRS7	0.11371	-1.50221	1.71424	0.889885	373716/31(373747)	Operative procedures - secondary OPCS4: D12.1 Obliteration of mastoid	Health-related outcomes > Hospital inpatient > Summary Operations
GRS7	-0.0880145	-1.33657	1.15498	0.889911	373695/52(373747)	Operative procedures - main OPCS4: L59.1 Bypass of femoral artery by anastomosis of femoral artery to femoral artery NEC	Health-related outcomes > Hospital inpatient > Summary Operations
GRS7	0.04999	-0.659999	0.757107	0.890045	373587/160(373747)	Operative procedures - secondary OPCS4: W56.2 Primary interposition arthroplasty of joint NEC	Health-related outcomes > Hospital inpatient > Summary Operations
GRS7	-0.124761	-1.89733	1.63865	0.890047	373721/26(373747)	Operative procedures - OPCS4: F28.2 Destruction of lesion of palate	Health-related outcomes > Hospital inpatient > Summary Operations
GRS7	-0.0569097	-0.865423	0.748461	0.890084	373623/124(373747)	Operative procedures - secondary OPCS4: P20.1 Excision of lesion of vagina	Health-related outcomes > Hospital inpatient > Summary Operations
GRS7	-0.117488	-1.79254	1.54237	0.890275	373718/29(373747)	Operative procedures - main OPCS4: U22.5 Neuropsychology test of memory	Health-related outcomes > Hospital inpatient > Summary Operations
GRS7	0.00753131	-0.0996404	0.114676	0.890432	363477/10270(373747)	Hospital episode type: Delivery episode	Health-related outcomes > Hospital inpatient > Summary Administration
GRS7	-0.106804	-1.63183	1.40793	0.890529	373712/35(373747)	Operative procedures - OPCS4: N28.8 Other specified plastic operations on penis	Health-related outcomes > Hospital inpatient > Summary Operations
GRS7	-0.0108576	-0.165685	0.143877	0.890645	370338/3409(373747)	Operative procedures - secondary OPCS4: G45.1 Fibreoptic endoscopic examination of upper gastrointestinal tract and biopsy of lesion of upper gastrointestinal tract	Health-related outcomes > Hospital inpatient > Summary Operations
GRS7	0.034688	-0.460742	0.528997	0.890734	373417/330(373747)	Operative procedures - main OPCS4: S08.1 Curettage and cauterisation of lesion of skin of head or neck	Health-related outcomes > Hospital inpatient > Summary Operations
GRS7	-0.0412813	-0.631817	0.547867	0.890904	373515/232(373747)	Operative procedures - secondary OPCS4: E04.6 Cauterisation of turbinate of nose	Health-related outcomes > Hospital inpatient > Summary Operations
GRS7	-0.114712	-1.76015	1.51745	0.890966	373717/30(373747)	Histology of cancer tumour: Malignant melanoma, regressing	Health-related outcomes > Cancer register
GRS7	0.0905538	-1.20865	1.38127	0.891051	373699/48(373747)	Operative procedures - OPCS4: E24.2 Endoscopic extirpation of lesion of pharynx NEC	Health-related outcomes > Hospital inpatient > Summary Operations
GRS7	0.049266	-0.659508	0.755703	0.891474	373586/161(373747)	Operative procedures - OPCS4: A02.1 Excision of lesion of tissue of frontal lobe of brain	Health-related outcomes > Hospital inpatient > Summary Operations
GRS7	-0.0882448	-1.36175	1.17772	0.891707	373697/50(373747)	Operative procedures - OPCS4: L93.8 Other specified other open operations on vein	Health-related outcomes > Hospital inpatient > Summary Operations
GRS7	-0.014839	-0.228765	0.198909	0.891814	371968/1779(373747)	Operative procedures - main OPCS4: D02.1 Excision of lesion of external ear	Health-related outcomes > Hospital inpatient > Summary Operations
GRS7	-0.0798246	-1.23221	1.06781	0.891819	373686/61(373747)	Operative procedures - main OPCS4: H24.8 Other specified other therapeutic endoscopic operations on lower bowel using fibreoptic sigmoidoscope	Health-related outcomes > Hospital inpatient > Summary Operations
GRS7	-0.113934	-1.76413	1.52292	0.892	373717/30(373747)	Operative procedures - main OPCS4: S49.1 ustment to skin expander in subcutaneous tissue	Health-related outcomes > Hospital inpatient > Summary Operations
GRS7	0.0141873	-0.191022	0.219235	0.892168	371667/2080(373747)	Operative procedures - secondary OPCS4: R27.1 Episiotomy to facilitate delivery	Health-related outcomes > Hospital inpatient > Summary Operations
GRS7	-0.0340305	-0.527009	0.457973	0.892278	373414/333(373747)	Date G60 first reported (hereditary and idiopathic neuropathy)	Health-related outcomes > First occurrences > Nervous system disorders
GRS7	-0.026916	-0.416873	0.362602	0.892328	373213/534(373747)	Operative procedures - OPCS4: X29.9 Unspecified continuous Infusion of therapeutic substance	Health-related outcomes > Hospital inpatient > Summary Operations
GRS7	-0.0169697	-0.262839	0.228675	0.892346	372401/1346(373747)	Operative procedures - OPCS4: K75.3 Percutaneous transluminal balloon angioplasty and insertion of 1-2 stents into coronary artery	Health-related outcomes > Hospital inpatient > Summary Operations
GRS7	0.0703144	-0.949984	1.08598	0.892352	373669/78(373747)	Type of cancer: ICD9: 1737 Other malignant neoplasm of skin of lower limb, including hip	Health-related outcomes > Cancer register
GRS7	0.138899	-1.88281	2.13937	0.892493	373727/20(373747)	Operative procedures - secondary OPCS4: X45.1 Donation of kidney	Health-related outcomes > Hospital inpatient > Summary Operations
GRS7	0.0850787	-1.15317	1.31557	0.892594	373694/53(373747)	Operative procedures - secondary OPCS4: O31.1 Wrist NEC	Health-related outcomes > Hospital inpatient > Summary Operations
GRS7	0.0850787	-1.15317	1.31557	0.892594	373694/53(373747)	Operative procedures - OPCS4: O31.1 Wrist NEC	Health-related outcomes > Hospital inpatient > Summary Operations
GRS7	0.121265	-1.64569	1.87228	0.892621	373721/26(373747)	Operative procedures - OPCS4: A59.8 Other specified excision of peripheral nerve	Health-related outcomes > Hospital inpatient > Summary Operations
GRS7	0.0976738	-1.32826	1.51279	0.892874	373707/40(373747)	Operative procedures - OPCS4: W32.1 Prepared graft of bone	Health-related outcomes > Hospital inpatient > Summary Operations
GRS7	0.0105843	-0.143659	0.164716	0.892971	370275/3472(373747)	Operative procedures - main OPCS4: P23.2 Anterior colporrhaphy NEC	Health-related outcomes > Hospital inpatient > Summary Operations
GRS7	0.086302	-1.17481	1.34002	0.893051	373696/51(373747)	Operative procedures - secondary OPCS4: A10.7 Stereotactic radiosurgery on tissue of brain	Health-related outcomes > Hospital inpatient > Summary Operations
GRS7	0.0106234	-0.144509	0.165681	0.893201	369841/3906(373747)	PCT responsible for patient data: NEWCASTLE PCT	Health-related outcomes > Hospital inpatient > Summary Administration
GRS7	-0.00687093	-0.107454	0.093676	0.893472	365293/8454(373747)	Date N50 first reported (other disorders of male genital organs)	Health-related outcomes > First occurrences > Genitourinary system disorders
GRS7	-0.00674194	-0.105468	0.0919427	0.8935	364002/8526(372528)	Main speciality of consultant (recoded): Anaesthetics	Health-related outcomes > Hospital inpatient > Summary Administration
GRS7	-0.105378	-1.65145	1.43192	0.893501	373713/34(373747)	Operative procedures - OPCS4: F30.8 Other specified other repair of palate	Health-related outcomes > Hospital inpatient > Summary Operations
GRS7	-0.0176065	-0.275584	0.240081	0.893532	372528/1219(373747)	Date F31 first reported (bipolar affective disorder)	Health-related outcomes > First occurrences > Mental and behavioural disorders
GRS7	0.0500944	-0.685219	0.78292	0.893618	373597/150(373747)	Operative procedures - main OPCS4: C46.3 Penetrating graft to cornea	Health-related outcomes > Hospital inpatient > Summary Operations
GRS7	0.0619321	-0.848047	0.969298	0.893736	373650/97(373747)	Inpatient record format: SMR01B-V2	Health-related outcomes > Hospital inpatient > Summary Administration
GRS7	-0.13054	-2.05281	1.77522	0.893766	373725/22(373747)	Date B76 first reported (hookworm diseases)	Health-related outcomes > First occurrences > Certain infectious and parasitic diseases
GRS7	-0.0892905	-1.40234	1.21957	0.893824	373700/47(373747)	Operative procedures - main OPCS4: U09.2 Ultrasound of pelvis	Health-related outcomes > Hospital inpatient > Summary Operations
GRS7	0.0277409	-0.381118	0.435906	0.894122	373263/484(373747)	Type of cancer: ICD10: C91.1 Chronic lymphocytic leukaemia	Health-related outcomes > Cancer register
GRS7	-0.0232374	-0.366517	0.319539	0.894377	373060/687(373747)	Operative procedures - secondary OPCS4: K58.2 Percutaneous transluminal electrophysiological studies on conducting system of heart	Health-related outcomes > Hospital inpatient > Summary Operations
GRS7	0.0587816	-0.810783	0.924975	0.894415	373640/107(373747)	Type of cancer: ICD10: C43.4 Malignant melanoma of scalp and neck	Health-related outcomes > Cancer register
GRS7	0.0535165	-0.738209	0.842687	0.894451	373618/129(373747)	Operative procedures - main OPCS4: D10.6 Revision of mastoidectomy	Health-related outcomes > Hospital inpatient > Summary Operations
GRS7	-0.09073	-1.43596	1.246	0.894555	373702/45(373747)	Operative procedures - secondary OPCS4: Z84.2 Pubic symphysis	Health-related outcomes > Hospital inpatient > Summary Operations
GRS7	-0.09073	-1.43596	1.246	0.894555	373702/45(373747)	Operative procedures - OPCS4: Z84.2 Pubic symphysis	Health-related outcomes > Hospital inpatient > Summary Operations
GRS7	-0.0471275	-0.746021	0.649665	0.894713	373581/166(373747)	Operative procedures - OPCS4: E03.2 Excision of lesion of septum of nose	Health-related outcomes > Hospital inpatient > Summary Operations
GRS7	0.0269036	-0.372229	0.425277	0.894801	373239/508(373747)	Operative procedures - main OPCS4: X48.1 Application of plaster cast	Health-related outcomes > Hospital inpatient > Summary Operations
GRS7	0.108897	-1.50981	1.71654	0.894824	373716/31(373747)	Operative procedures - OPCS4: W16.8 Other specified other division of bone	Health-related outcomes > Hospital inpatient > Summary Operations
GRS7	-0.0809297	-1.28471	1.11644	0.894937	373691/56(373747)	Operative procedures - main OPCS4: H06.1 Extended right hemicolectomy and end to end anastomosis	Health-related outcomes > Hospital inpatient > Summary Operations
GRS7	0.0864282	-1.19942	1.36478	0.894946	373698/49(373747)	Operative procedures - OPCS4: J40.5 Endoscopic retrograde insertion of expanding covered metal stent into bile duct	Health-related outcomes > Hospital inpatient > Summary Operations
GRS7	-0.135698	-2.16002	1.86745	0.895135	373727/20(373747)	Type of cancer: ICD10: C52 Malignant neoplasm of vagina	Health-related outcomes > Cancer register
GRS7	-0.0632444	-1.00579	0.874946	0.895154	373656/91(373747)	Operative procedures - main OPCS4: W25.3 Remanipulation of fracture of bone and external fixation HFQ	Health-related outcomes > Hospital inpatient > Summary Operations
GRS7	0.0151023	-0.209657	0.239648	0.895175	372141/1606(373747)	"Date G98 first reported (other disorders of nervous system, not elsewhere classified)"	Health-related outcomes > First occurrences > Nervous system disorders
GRS7	-0.0347185	-0.551748	0.481143	0.895181	373444/303(373747)	Operative procedures - OPCS4: W77.1 Repair of capsule of joint for stabilisation of joint NEC	Health-related outcomes > Hospital inpatient > Summary Operations
GRS7	0.0246283	-0.342347	0.391028	0.895273	373144/603(373747)	Operative procedures - OPCS4: A84.1 Electroencephalography NEC	Health-related outcomes > Hospital inpatient > Summary Operations
GRS7	0.0148134	-0.205987	0.23542	0.895337	371983/1764(373747)	Date O36 first reported (maternal care for other known or suspected foetal problems)	Health-related outcomes > First occurrences > Pregnancy, childbirth and the puerperium
GRS7	-0.0143357	-0.22842	0.199504	0.89552	371910/1837(373747)	Operative procedures - secondary OPCS4: Y80.4 Intravenous anaesthetic NEC	Health-related outcomes > Hospital inpatient > Summary Operations
GRS7	-0.0143357	-0.22842	0.199504	0.89552	371910/1837(373747)	Operative procedures - OPCS4: Y80.4 Intravenous anaesthetic NEC	Health-related outcomes > Hospital inpatient > Summary Operations
GRS7	-0.0825574	-1.31765	1.14672	0.895548	373694/53(373747)	Operative procedures - secondary OPCS4: C80.8 Other specified operations on retinal membrane	Health-related outcomes > Hospital inpatient > Summary Operations
GRS7	0.0283098	-0.394755	0.450594	0.895564	373295/452(373747)	Date G61 first reported (inflammatory polyneuropathy)	Health-related outcomes > First occurrences > Nervous system disorders
GRS7	0.034085	-0.475648	0.542575	0.89561	373436/311(373747)	Operative procedures - OPCS4: T77.4 Debridement of muscle NEC	Health-related outcomes > Hospital inpatient > Summary Operations
GRS7	-0.0437469	-0.702277	0.612869	0.896269	373560/187(373747)	Operative procedures - main OPCS4: T70.2 Tenotomy NEC	Health-related outcomes > Hospital inpatient > Summary Operations
GRS7	0.0760615	-1.06963	1.21663	0.896295	373685/62(373747)	Operative procedures - OPCS4: K61.8 Other specified other cardiac pacemaker system	Health-related outcomes > Hospital inpatient > Summary Operations
GRS7	0.0453861	-0.63831	0.726706	0.896315	373574/173(373747)	Operative procedures - OPCS4: M49.8 Other specified other operations on bladder	Health-related outcomes > Hospital inpatient > Summary Operations
GRS7	-0.0302484	-0.485675	0.424288	0.896331	373357/390(373747)	Operative procedures - OPCS4: H15.4 Closure of colostomy	Health-related outcomes > Hospital inpatient > Summary Operations
GRS7	0.0635626	-0.895278	1.01794	0.896411	373659/88(373747)	Operative procedures - secondary OPCS4: H41.2 Peranal excision of lesion of rectum	Health-related outcomes > Hospital inpatient > Summary Operations
GRS7	0.00962103	-0.13534	0.154479	0.896462	369812/3935(373747)	Operative procedures - main OPCS4: Q18.8 Other specified diagnostic endoscopic examination of uterus	Health-related outcomes > Hospital inpatient > Summary Operations
GRS7	0.0628867	-0.886151	1.00791	0.896483	373657/90(373747)	Histology of cancer tumour: Mesothelioma, malignant	Health-related outcomes > Cancer register
GRS7	0.0459716	-0.648707	0.738303	0.896631	373577/170(373747)	Operative procedures - main OPCS4: Q39.9 Unspecified diagnostic endoscopic examination of fallopian tube	Health-related outcomes > Hospital inpatient > Summary Operations
GRS7	0.121835	-1.72608	1.94767	0.896724	373723/24(373747)	Operative procedures - main OPCS4: E25.8 Other specified diagnostic endoscopic examination of pharynx	Health-related outcomes > Hospital inpatient > Summary Operations
GRS7	0.0927676	-1.31221	1.48849	0.896761	373706/41(373747)	Operative procedures - OPCS4: T68.6 Secondary simple repair of tendon	Health-related outcomes > Hospital inpatient > Summary Operations
GRS7	0.0417804	-0.590469	0.672274	0.896818	373545/202(373747)	Operative procedures - OPCS4: C55.3 Drainage of subretinal fluid through sclera	Health-related outcomes > Hospital inpatient > Summary Operations
GRS7	0.0857151	-1.21192	1.3782	0.896822	373699/48(373747)	Operative procedures - main OPCS4: U12.3 Ultrasound of kidneys	Health-related outcomes > Hospital inpatient > Summary Operations
GRS7	-0.0530317	-0.857157	0.748682	0.897015	373621/126(373747)	Operative procedures - OPCS4: S26.5 Local subcutaneous pedicle flap of skin to head or neck NEC	Health-related outcomes > Hospital inpatient > Summary Operations
GRS7	0.0449083	-0.636417	0.723808	0.897045	373573/174(373747)	Operative procedures - OPCS4: X35.5 Intravenous injection of antimicrobial therapy	Health-related outcomes > Hospital inpatient > Summary Operations
GRS7	0.0382052	-0.542858	0.617856	0.897344	373507/240(373747)	Operative procedures - main OPCS4: Q23.3 Unilateral salpingectomy NEC	Health-related outcomes > Hospital inpatient > Summary Operations
GRS7	-0.0319197	-0.517362	0.452537	0.897359	373403/344(373747)	Operative procedures - main OPCS4: F32.8 Other specified other operations on palate	Health-related outcomes > Hospital inpatient > Summary Operations
GRS7	0.092493	-1.31559	1.49347	0.897368	373706/41(373747)	Operative procedures - secondary OPCS4: S15.9 Unspecified other biopsy of skin	Health-related outcomes > Hospital inpatient > Summary Operations
GRS7	-0.120536	-1.96099	1.70564	0.897552	373723/24(373747)	Operative procedures - secondary OPCS4: S11.2 Cryotherapy to lesion of skin NEC	Health-related outcomes > Hospital inpatient > Summary Operations
GRS7	0.0922309	-1.31525	1.49109	0.897568	373706/41(373747)	Operative procedures - main OPCS4: F36.8 Other specified other operations on tonsil	Health-related outcomes > Hospital inpatient > Summary Operations
GRS7	-0.129631	-2.11326	1.83403	0.897684	373726/21(373747)	Operative procedures - main OPCS4: E28.1 Cricopharyngeal myotomy	Health-related outcomes > Hospital inpatient > Summary Operations
GRS7	0.0215406	-0.307087	0.349681	0.897704	372997/750(373747)	Operative procedures - main OPCS4: U05.5 Magnetic resonance imaging of spine	Health-related outcomes > Hospital inpatient > Summary Operations
GRS7	-0.13251	-2.16215	1.87786	0.897815	373727/20(373747)	Operative procedures - secondary OPCS4: B36.4 Tattooing of nipple	Health-related outcomes > Hospital inpatient > Summary Operations
GRS7	0.0494288	-0.707186	0.803129	0.897941	373606/141(373747)	Operative procedures - secondary OPCS4: W81.1 Excision of lesion of joint NEC	Health-related outcomes > Hospital inpatient > Summary Operations
GRS7	-0.095397	-1.55783	1.35723	0.898	373709/38(373747)	Operative procedures - OPCS4: D17.8 Other specified other operations on ossicle of ear	Health-related outcomes > Hospital inpatient > Summary Operations
GRS7	0.0263956	-0.37796	0.430042	0.89811	373252/495(373747)	Date F60 first reported (specific personality disorders)	Health-related outcomes > First occurrences > Mental and behavioural disorders
GRS7	0.0846715	-1.21562	1.37684	0.898185	373699/48(373747)	Operative procedures - OPCS4: M66.8 Other specified other therapeutic endoscopic operations on outlet of male bladder	Health-related outcomes > Hospital inpatient > Summary Operations
GRS7	-0.0566447	-0.926202	0.809307	0.898223	373640/107(373747)	Operative procedures - OPCS4: C22.4 Injection into eyelid	Health-related outcomes > Hospital inpatient > Summary Operations
GRS7	-0.0561728	-0.9202	0.803817	0.898378	373638/109(373747)	Operative procedures - main OPCS4: U36.4 Ultrasound elastography	Health-related outcomes > Hospital inpatient > Summary Operations
GRS7	-0.0213734	-0.35042	0.307246	0.898632	372996/751(373747)	Operative procedures - OPCS4: K26.2 Xenograft replacement of aortic valve	Health-related outcomes > Hospital inpatient > Summary Operations
GRS7	-0.0933174	-1.53371	1.33721	0.898667	373708/39(373747)	Operative procedures - secondary OPCS4: M37.3 Repair of rupture of bladder	Health-related outcomes > Hospital inpatient > Summary Operations
GRS7	-0.0729226	-1.20005	1.04788	0.898852	373683/64(373747)	Operative procedures - OPCS4: B35.2 Excision of nipple	Health-related outcomes > Hospital inpatient > Summary Operations
GRS7	-0.0498187	-0.819975	0.717052	0.898922	373611/136(373747)	Operative procedures - main OPCS4: D07.2 Removal of wax from external auditory canal NEC	Health-related outcomes > Hospital inpatient > Summary Operations
GRS7	0.106038	-1.53586	1.73669	0.899	373717/30(373747)	Operative procedures - secondary OPCS4: Y99.1 Cadaveric donor	Health-related outcomes > Hospital inpatient > Summary Operations
GRS7	0.106038	-1.53586	1.73669	0.899	373717/30(373747)	Operative procedures - OPCS4: Y99.1 Cadaveric donor	Health-related outcomes > Hospital inpatient > Summary Operations
GRS7	-0.0152163	-0.250364	0.219695	0.899027	372279/1468(373747)	Operative procedures - main OPCS4: M14.1 Extracorporeal shock wave lithotripsy of calculus of kidney	Health-related outcomes > Hospital inpatient > Summary Operations
GRS7	-0.114873	-1.89928	1.64142	0.899085	373722/25(373747)	Operative procedures - main OPCS4: S51.1 Injection of sclerosing substance into subcutaneous tissue	Health-related outcomes > Hospital inpatient > Summary Operations
GRS7	0.0171123	-0.24809	0.282004	0.899304	372595/1152(373747)	Operative procedures - main OPCS4: T25.2 Primary repair of incisional hernia using insert of prosthetic material	Health-related outcomes > Hospital inpatient > Summary Operations
GRS7	-0.0458296	-0.756826	0.663993	0.899389	373585/162(373747)	Operative procedures - secondary OPCS4: T91.2 Scanning of sentinel lymph node	Health-related outcomes > Hospital inpatient > Summary Operations
GRS7	0.088416	-1.28794	1.45628	0.89956	373704/43(373747)	Operative procedures - secondary OPCS4: H15.3 Refashioning of colostomy	Health-related outcomes > Hospital inpatient > Summary Operations
GRS7	0.0833795	-1.21632	1.37305	0.899623	373699/48(373747)	Operative procedures - secondary OPCS4: X33.4 Autologous peripheral blood stem cell transplant	Health-related outcomes > Hospital inpatient > Summary Operations
GRS7	-0.0416256	-0.689582	0.604425	0.899668	373554/193(373747)	"Date Q79 first reported (congenital malformations of musculoskeletal system, not elsewhere classified)"	Health-related outcomes > First occurrences > Congenital disruptions and chromosomal abnormalities
GRS7	0.0800222	-1.16728	1.32083	0.899714	373695/52(373747)	Operative procedures - main OPCS4: H04.2 Panproctocolectomy and anastomosis of ileum to anus and creation of pouch HFQ	Health-related outcomes > Hospital inpatient > Summary Operations
GRS7	0.129316	-1.89074	2.12467	0.899716	373727/20(373747)	Operative procedures - main OPCS4: U50.9 Unspecified rehabilitation for musculoskeletal disorders	Health-related outcomes > Hospital inpatient > Summary Operations
GRS7	0.129316	-1.89074	2.12467	0.899716	373727/20(373747)	Operative procedures - OPCS4: U50.9 Unspecified rehabilitation for musculoskeletal disorders	Health-related outcomes > Hospital inpatient > Summary Operations
GRS7	0.100496	-1.46831	1.65489	0.899731	373714/33(373747)	Operative procedures - secondary OPCS4: Z24.9 Respiratory tract NEC	Health-related outcomes > Hospital inpatient > Summary Operations
GRS7	0.100496	-1.46831	1.65489	0.899731	373714/33(373747)	Operative procedures - OPCS4: Z24.9 Respiratory tract NEC	Health-related outcomes > Hospital inpatient > Summary Operations
GRS7	0.0668308	-0.978518	1.10633	0.900046	373673/74(373747)	Operative procedures - secondary OPCS4: T59.4 Excision of ganglion of foot	Health-related outcomes > Hospital inpatient > Summary Operations
GRS7	0.0342227	-0.500536	0.567742	0.900076	373464/283(373747)	Operative procedures - OPCS4: K59.6 Implantation of cardioverter defibrillator using three electrode leads	Health-related outcomes > Hospital inpatient > Summary Operations
GRS7	0.0672782	-0.986467	1.11586	0.900211	373674/73(373747)	Operative procedures - OPCS4: T53.1 Excision of lesion of fascia	Health-related outcomes > Hospital inpatient > Summary Operations
GRS7	0.0340062	-0.498627	0.56541	0.900309	372817/286(373103)	Methods of admission to hospital (recoded): Emergency admission: transfer from another hospital provider	Health-related outcomes > Hospital inpatient > Summary Administration
GRS7	0.029911	-0.43888	0.497563	0.900367	373380/367(373747)	Operative procedures - secondary OPCS4: W78.4 Limited release of contracture of capsule of joint	Health-related outcomes > Hospital inpatient > Summary Operations
GRS7	-0.0654829	-1.0934	0.958021	0.900456	373670/77(373747)	Operative procedures - main OPCS4: A48.4 Attention to neurostimulator acent to spinal cord NEC	Health-related outcomes > Hospital inpatient > Summary Operations
GRS7	-0.110928	-1.85417	1.62102	0.900483	373720/27(373747)	Operative procedures - secondary OPCS4: Z99.8 Specified intervertebral disc NEC	Health-related outcomes > Hospital inpatient > Summary Operations
GRS7	-0.110928	-1.85417	1.62102	0.900483	373720/27(373747)	Operative procedures - OPCS4: Z99.8 Specified intervertebral disc NEC	Health-related outcomes > Hospital inpatient > Summary Operations
GRS7	0.122271	-1.80238	2.02743	0.900521	373725/22(373747)	Operative procedures - OPCS4: W21.9 Unspecified primary open reduction of intra-articular fracture of bone	Health-related outcomes > Hospital inpatient > Summary Operations
GRS7	0.122252	-1.80302	2.02781	0.900562	373725/22(373747)	Operative procedures - secondary OPCS4: C69.1 Reformation of anterior chamber of eye	Health-related outcomes > Hospital inpatient > Summary Operations
GRS7	-0.00634852	-0.105968	0.0932294	0.900579	365372/8375(373747)	Operative procedures - secondary OPCS4: U21.2 Computed tomography NEC	Health-related outcomes > Hospital inpatient > Summary Operations
GRS7	0.0350316	-0.515611	0.584352	0.900657	373480/267(373747)	Operative procedures - secondary OPCS4: T12.2 Drainage of pleural cavity NEC	Health-related outcomes > Hospital inpatient > Summary Operations
GRS7	0.0364503	-0.536667	0.608241	0.900692	373501/246(373747)	Operative procedures - OPCS4: S35.3 Split autograft of skin to head or neck NEC	Health-related outcomes > Hospital inpatient > Summary Operations
GRS7	-0.076556	-1.28178	1.12267	0.900719	373691/56(373747)	Operative procedures - OPCS4: W35.4 Therapeutic drilling of bone NEC	Health-related outcomes > Hospital inpatient > Summary Operations
GRS7	0.127653	-1.88471	2.12176	0.900742	373727/20(373747)	Type of cancer: ICD10: C49.0 Connective and soft tissue of head, face and neck	Health-related outcomes > Cancer register
GRS7	0.0843921	-1.24594	1.40568	0.90079	373701/46(373747)	Operative procedures - main OPCS4: X89.4 Somatostatin analogues Band 1	Health-related outcomes > Hospital inpatient > Summary Operations
GRS7	-0.0792702	-1.33075	1.16451	0.900947	373695/52(373747)	Operative procedures - secondary OPCS4: Y36.4 Introduction of non-removable radioactive substance into organ for brachytherapy NOC	Health-related outcomes > Hospital inpatient > Summary Operations
GRS7	-0.0792702	-1.33075	1.16451	0.900947	373695/52(373747)	Operative procedures - OPCS4: Y36.4 Introduction of non-removable radioactive substance into organ for brachytherapy NOC	Health-related outcomes > Hospital inpatient > Summary Operations
GRS7	-0.0952126	-1.59905	1.39865	0.900969	373711/36(373747)	Operative procedures - OPCS4: C82.4 Plaque radiotherapy to lesion of retina	Health-related outcomes > Hospital inpatient > Summary Operations
GRS7	-0.104159	-1.74852	1.53034	0.900979	373717/30(373747)	Operative procedures - secondary OPCS4: W40.1 Primary total prosthetic replacement of knee joint using cement	Health-related outcomes > Hospital inpatient > Summary Operations
GRS7	0.0434499	-0.642457	0.727319	0.901059	373575/172(373747)	Operative procedures - secondary OPCS4: Z69.3 Neck of humerus	Health-related outcomes > Hospital inpatient > Summary Operations
GRS7	0.0434499	-0.642457	0.727319	0.901059	373575/172(373747)	Operative procedures - OPCS4: Z69.3 Neck of humerus	Health-related outcomes > Hospital inpatient > Summary Operations
GRS7	0.0693	-1.02553	1.15888	0.901069	373679/68(373747)	Operative procedures - main OPCS4: C37.8 Other specified other operations on muscle of eye	Health-related outcomes > Hospital inpatient > Summary Operations
GRS7	0.0390148	-0.576919	0.653353	0.90108	373534/213(373747)	Operative procedures - secondary OPCS4: S35.3 Split autograft of skin to head or neck NEC	Health-related outcomes > Hospital inpatient > Summary Operations
GRS7	-0.0170076	-0.28541	0.25107	0.901102	372619/1128(373747)	Operative procedures - main OPCS4: F10.9 Unspecified simple extraction of tooth	Health-related outcomes > Hospital inpatient > Summary Operations
GRS7	0.109789	-1.62633	1.83657	0.90118	373720/27(373747)	Operative procedures - OPCS4: E33.8 Other specified other open operations on larynx	Health-related outcomes > Hospital inpatient > Summary Operations
GRS7	-0.0336193	-0.565142	0.496613	0.901229	373460/287(373747)	Type of cancer: ICD10: D32.0 Cerebral meninges	Health-related outcomes > Cancer register
GRS7	0.0424115	-0.628525	0.711027	0.901244	373567/180(373747)	Operative procedures - OPCS4: E04.7 Surgical outfracture of turbinate of nose	Health-related outcomes > Hospital inpatient > Summary Operations
GRS7	-0.120953	-2.03951	1.7853	0.901436	373725/22(373747)	Operative procedures - OPCS4: S18.1 Distant fasciocutaneous subcutaneous pedicle flap to head or neck	Health-related outcomes > Hospital inpatient > Summary Operations
GRS7	0.0469034	-0.696558	0.788066	0.901457	373601/146(373747)	Type of cancer: ICD10: D47.1 Chronic myeloproliferative disease	Health-related outcomes > Cancer register
GRS7	-0.10913	-1.84188	1.61728	0.901604	373720/27(373747)	Operative procedures - main OPCS3: 891 Injection of vein to produce thrombosis	Health-related outcomes > Hospital inpatient > Summary Operations
GRS7	0.11579	-1.72718	1.93968	0.901612	373723/24(373747)	Operative procedures - OPCS4: C73.2 Capsulotomy of anterior lens capsule	Health-related outcomes > Hospital inpatient > Summary Operations
GRS7	-0.0953739	-1.61256	1.41596	0.901767	373712/35(373747)	Operative procedures - main OPCS3: 484.3 Other excision of anus or anal lesion : excision of pilonidal sinus	Health-related outcomes > Hospital inpatient > Summary Operations
GRS7	-0.100185	-1.69595	1.48481	0.901809	373715/32(373747)	Operative procedures - main OPCS4: S01.5 Direct browlift	Health-related outcomes > Hospital inpatient > Summary Operations
GRS7	-0.0986444	-1.67058	1.46208	0.901821	373714/33(373747)	Operative procedures - secondary OPCS4: X92.3 Bone morphogenetic proteins Band 1	Health-related outcomes > Hospital inpatient > Summary Operations
GRS7	-0.123205	-2.0896	1.82772	0.901972	373726/21(373747)	Operative procedures - secondary OPCS4: N24.2 Operations on skin of male perineum NEC	Health-related outcomes > Hospital inpatient > Summary Operations
GRS7	0.125977	-1.8898	2.11475	0.902037	373727/20(373747)	Operative procedures - main OPCS4: T09.4 Chemical open pleurodesis	Health-related outcomes > Hospital inpatient > Summary Operations
GRS7	0.11156	-1.66856	1.88265	0.902075	373721/26(373747)	Operative procedures - secondary OPCS4: R22.9 Unspecified vacuum delivery	Health-related outcomes > Hospital inpatient > Summary Operations
GRS7	-0.0668573	-1.13567	0.996022	0.902184	373676/71(373747)	Operative procedures - secondary OPCS4: L88.2 Radiofrequency ablation of varicose vein of leg	Health-related outcomes > Hospital inpatient > Summary Operations
GRS7	0.0436647	-0.653688	0.739	0.902194	373577/170(373747)	Date O12 first reported (gestational [pregnancy-induced] oedema and proteinuria without hypertension)	Health-related outcomes > First occurrences > Pregnancy, childbirth and the puerperium
GRS7	-0.0525427	-0.89314	0.784651	0.902322	373632/115(373747)	Operative procedures - secondary OPCS4: C84.6 Retinotomy NEC	Health-related outcomes > Hospital inpatient > Summary Operations
GRS7	-0.126206	-2.15648	1.88506	0.902667	373727/20(373747)	Operative procedures - secondary OPCS4: N19.1 Ligation of varicocele	Health-related outcomes > Hospital inpatient > Summary Operations
GRS7	-0.0801261	-1.36731	1.20012	0.902671	373698/49(373747)	Operative procedures - main OPCS4: A38.2 Extirpation of lesion of meninges of sphenoidal ridge of cranium	Health-related outcomes > Hospital inpatient > Summary Operations
GRS7	-0.0801261	-1.36731	1.20012	0.902671	373698/49(373747)	Operative procedures - OPCS4: A38.2 Extirpation of lesion of meninges of sphenoidal ridge of cranium	Health-related outcomes > Hospital inpatient > Summary Operations
GRS7	-0.0519975	-0.888852	0.781246	0.90289	373631/116(373747)	Operative procedures - secondary OPCS4: B37.5 Lipofilling of breast	Health-related outcomes > Hospital inpatient > Summary Operations
GRS7	0.0407915	-0.61547	0.695084	0.902905	373559/188(373747)	Operative procedures - secondary OPCS4: Z86.9 Joint of foot NEC	Health-related outcomes > Hospital inpatient > Summary Operations
GRS7	0.0407915	-0.61547	0.695084	0.902905	373559/188(373747)	Operative procedures - OPCS4: Z86.9 Joint of foot NEC	Health-related outcomes > Hospital inpatient > Summary Operations
GRS7	-0.0807847	-1.38215	1.21286	0.902914	373699/48(373747)	Operative procedures - main OPCS4: O27.1 Extra-articular ligament reconstruction for stabilisation of joint	Health-related outcomes > Hospital inpatient > Summary Operations
GRS7	0.0266647	-0.402124	0.454752	0.902917	373306/441(373747)	Date I05 first reported (rheumatic mitral valve diseases)	Health-related outcomes > First occurrences > Circulatory system disorders
GRS7	-0.09753	-1.6702	1.46482	0.903001	373714/33(373747)	Operative procedures - secondary OPCS4: U14.1 Nuclear bone scan of whole body	Health-related outcomes > Hospital inpatient > Summary Operations
GRS7	0.072271	-1.09379	1.23238	0.903105	373687/60(373747)	Operative procedures - OPCS4: W59.2 Fusion of first metatarsophalangeal joint and excision of lesser metatarsophalangeal joint	Health-related outcomes > Hospital inpatient > Summary Operations
GRS7	-0.090679	-1.55455	1.36441	0.90315	373709/38(373747)	Operative procedures - main OPCS4: U27.8 Other specified diagnostic application tests on skin	Health-related outcomes > Hospital inpatient > Summary Operations
GRS7	-0.090679	-1.55455	1.36441	0.90315	373709/38(373747)	Operative procedures - OPCS4: U27.8 Other specified diagnostic application tests on skin	Health-related outcomes > Hospital inpatient > Summary Operations
GRS7	0.0619491	-0.938867	1.05837	0.903246	373666/81(373747)	Operative procedures - OPCS4: M42.3 Endoscopic destruction of lesion of bladder NEC	Health-related outcomes > Hospital inpatient > Summary Operations
GRS7	0.0967313	-1.47382	1.65397	0.903598	373714/33(373747)	Operative procedures - secondary OPCS4: W81.5 Exploration of joint NEC	Health-related outcomes > Hospital inpatient > Summary Operations
GRS7	-0.0498612	-0.858093	0.755922	0.90363	373623/124(373747)	Operative procedures - main OPCS4: G15.3 Fibreoptic endoscopic dilation of oesophagus NEC	Health-related outcomes > Hospital inpatient > Summary Operations
GRS7	0.0108157	-0.1644	0.185897	0.903666	371086/2661(373747)	Date L84 first reported (corns and callosities)	Health-related outcomes > First occurrences > Skin and subcutaneous tissue disorders
GRS7	-0.0281145	-0.484245	0.4272	0.903764	373358/389(373747)	Operative procedures - OPCS4: J40.2 Endoscopic retrograde insertion of tubal prosthesis into bile duct NEC	Health-related outcomes > Hospital inpatient > Summary Operations
GRS7	0.106443	-1.627	1.82635	0.903897	373720/27(373747)	Operative procedures - secondary OPCS4: U15.1 Lung perfusion scanning NEC	Health-related outcomes > Hospital inpatient > Summary Operations
GRS7	-0.123979	-2.14605	1.87904	0.904	373727/20(373747)	Operative procedures - secondary OPCS4: W30.4 Application of external ring fixation to bone NEC	Health-related outcomes > Hospital inpatient > Summary Operations
GRS7	0.091543	-1.40278	1.58008	0.904264	373711/36(373747)	Operative procedures - OPCS3: 484.3 Other excision of anus or anal lesion : excision of pilonidal sinus	Health-related outcomes > Hospital inpatient > Summary Operations
GRS7	-0.0382017	-0.662185	0.583889	0.904355	373539/208(373747)	Operative procedures - main OPCS4: W09.1 Excision of lesion of bone NEC	Health-related outcomes > Hospital inpatient > Summary Operations
GRS7	-0.0632801	-1.09934	0.96867	0.904548	373671/76(373747)	Operative procedures - OPCS4: J18.1 Total cholecystectomy and excision of surrounding tissue	Health-related outcomes > Hospital inpatient > Summary Operations
GRS7	-0.105633	-1.84094	1.61649	0.904761	373720/27(373747)	Operative procedures - OPCS4: J02.4 Wedge excision of liver	Health-related outcomes > Hospital inpatient > Summary Operations
GRS7	-0.0117006	-0.204899	0.181341	0.905474	371567/2180(373747)	Operative procedures - secondary OPCS4: Z40.1 Pulmonary artery	Health-related outcomes > Hospital inpatient > Summary Operations
GRS7	-0.0117006	-0.204899	0.181341	0.905474	371567/2180(373747)	Operative procedures - OPCS4: Z40.1 Pulmonary artery	Health-related outcomes > Hospital inpatient > Summary Operations
GRS7	0.118067	-1.84381	2.05767	0.905679	373726/21(373747)	Operative procedures - OPCS4: V19.2 Genioplasty of mandible	Health-related outcomes > Hospital inpatient > Summary Operations
GRS7	-0.041628	-0.731326	0.646205	0.905717	373577/170(373747)	Operative procedures - main OPCS4: S45.4 Removal of organic material from skin NEC	Health-related outcomes > Hospital inpatient > Summary Operations
GRS7	-0.0749146	-1.3278	1.17098	0.906494	373695/52(373747)	Operative procedures - main OPCS4: T36.1 Omentectomy	Health-related outcomes > Hospital inpatient > Summary Operations
GRS7	0.0270199	-0.424269	0.477443	0.9065	373349/398(373747)	Operative procedures - main OPCS4: G44.5 Fibreoptic endoscopic percutaneous insertion of gastrostomy	Health-related outcomes > Hospital inpatient > Summary Operations
GRS7	0.0841582	-1.3273	1.48661	0.906753	373706/41(373747)	Operative procedures - secondary OPCS4: M58.2 Dilation of outlet of female bladder	Health-related outcomes > Hospital inpatient > Summary Operations
GRS7	-0.099567	-1.7731	1.55648	0.906791	373718/29(373747)	Operative procedures - secondary OPCS4: Q54.8 Other specified operations on other ligament of uterus	Health-related outcomes > Hospital inpatient > Summary Operations
GRS7	-0.11442	-2.03856	1.79478	0.906943	373725/22(373747)	Operative procedures - OPCS4: J33.3 Drainage of bile duct NEC	Health-related outcomes > Hospital inpatient > Summary Operations
GRS7	-0.0545969	-0.973065	0.859152	0.907039	373651/96(373747)	Operative procedures - main OPCS4: V38.6 Primary transforaminal interbody fusion of joint of lumbar spine	Health-related outcomes > Hospital inpatient > Summary Operations
GRS7	0.0494	-0.783012	0.878841	0.907258	373630/117(373747)	Operative procedures - OPCS4: T97.2 Repair of recurrent umbilical hernia using insert of prosthetic material	Health-related outcomes > Hospital inpatient > Summary Operations
GRS7	0.0794251	-1.26275	1.4123	0.907406	373702/45(373747)	Operative procedures - main OPCS4: E24.2 Endoscopic extirpation of lesion of pharynx NEC	Health-related outcomes > Hospital inpatient > Summary Operations
GRS7	0.102013	-1.62444	1.81743	0.90755	373720/27(373747)	Operative procedures - OPCS3: 794.2 Excision of lesion of bone : exostosis	Health-related outcomes > Hospital inpatient > Summary Operations
GRS7	0.040527	-0.644667	0.72384	0.907597	373574/173(373747)	Operative procedures - OPCS4: V17.2 Internal fixation of mandible NEC	Health-related outcomes > Hospital inpatient > Summary Operations
GRS7	-0.0386385	-0.692289	0.613424	0.907664	373556/191(373747)	Date F12 first reported (mental and behavioural disorders due to use of cannabinoids)	Health-related outcomes > First occurrences > Mental and behavioural disorders
GRS7	0.0217951	-0.346934	0.389871	0.907693	373152/595(373747)	Operative procedures - OPCS4: F18.1 Enucleation of dental cyst of jaw	Health-related outcomes > Hospital inpatient > Summary Operations
GRS7	0.0592992	-0.945473	1.0593	0.907728	373667/80(373747)	Operative procedures - main OPCS4: W03.1 Excision of heads of multiple lesser metatarsals	Health-related outcomes > Hospital inpatient > Summary Operations
GRS7	-0.0421074	-0.755963	0.669641	0.907839	373588/159(373747)	Operative procedures - secondary OPCS4: S42.2 Delayed primary suture of skin NEC	Health-related outcomes > Hospital inpatient > Summary Operations
GRS7	-0.0743702	-1.3361	1.18214	0.907872	373696/51(373747)	Operative procedures - main OPCS4: N32.4 Injection of therapeutic substance into penis	Health-related outcomes > Hospital inpatient > Summary Operations
GRS7	0.0417139	-0.665632	0.747239	0.907879	373585/162(373747)	Type of cancer: ICD10: C32.0 Glottis	Health-related outcomes > Cancer register
GRS7	0.105952	-1.6948	1.89201	0.907892	373722/25(373747)	Operative procedures - secondary OPCS4: K41.3 Autograft replacement of three coronary arteries NEC	Health-related outcomes > Hospital inpatient > Summary Operations
GRS7	-0.0535763	-0.962655	0.852123	0.907893	373649/98(373747)	Operative procedures - OPCS4: A32.3 Decompression of trigeminal nerve (v)	Health-related outcomes > Hospital inpatient > Summary Operations
GRS7	0.0690476	-1.10433	1.23623	0.907979	373688/59(373747)	Operative procedures - secondary OPCS4: E93.2 Spirometry	Health-related outcomes > Hospital inpatient > Summary Operations
GRS7	-0.0148132	-0.26631	0.236413	0.908047	372465/1282(373747)	Operative procedures - secondary OPCS4: Y52.8 Other specified approach to organ through other opening	Health-related outcomes > Hospital inpatient > Summary Operations
GRS7	-0.0148132	-0.26631	0.236413	0.908047	372465/1282(373747)	Operative procedures - OPCS4: Y52.8 Other specified approach to organ through other opening	Health-related outcomes > Hospital inpatient > Summary Operations
GRS7	-0.00764479	-0.137621	0.122286	0.908203	367223/6524(373747)	PCT responsible for patient data: BERKSHIRE WEST PCT	Health-related outcomes > Hospital inpatient > Summary Administration
GRS7	0.0056096	-0.0898374	0.101019	0.908274	364533/9214(373747)	Date B01 first reported (varicella [chickenpox])	Health-related outcomes > First occurrences > Certain infectious and parasitic diseases
GRS7	0.0710098	-1.14285	1.27646	0.908452	373692/55(373747)	Operative procedures - OPCS4: F18.8 Other specified excision of dental lesion of jaw	Health-related outcomes > Hospital inpatient > Summary Operations
GRS7	0.0133137	-0.213764	0.240203	0.908474	372130/1617(373747)	PCT responsible for patient data: CALDERDALE PCT	Health-related outcomes > Hospital inpatient > Summary Administration
GRS7	0.00648051	-0.104582	0.11749	0.908927	367023/6724(373747)	Date B05 first reported (measles)	Health-related outcomes > First occurrences > Certain infectious and parasitic diseases
GRS7	-0.105162	-1.91601	1.6863	0.90901	373722/25(373747)	Operative procedures - OPCS4: E02.5 Reduction rhinoplasty	Health-related outcomes > Hospital inpatient > Summary Operations
GRS7	-0.088715	-1.6156	1.42795	0.909086	373712/35(373747)	Operative procedures - OPCS4: B27.1 Total mastectomy and excision of both pectoral muscles and part of chest wall	Health-related outcomes > Hospital inpatient > Summary Operations
GRS7	-0.0210449	-0.382595	0.339906	0.909099	373128/619(373747)	Operative procedures - OPCS4: J37.2 Operative cholangiography through cystic duct	Health-related outcomes > Hospital inpatient > Summary Operations
GRS7	-0.0698602	-1.27266	1.12714	0.909189	373691/56(373747)	Operative procedures - main OPCS4: S04.8 Other specified other excision of skin	Health-related outcomes > Hospital inpatient > Summary Operations
GRS7	0.0385714	-0.625854	0.700803	0.909275	373564/183(373747)	Operative procedures - secondary OPCS4: Z12.6 Peripheral nerve of leg NEC	Health-related outcomes > Hospital inpatient > Summary Operations
GRS7	0.0385714	-0.625854	0.700803	0.909275	373564/183(373747)	Operative procedures - OPCS4: Z12.6 Peripheral nerve of leg NEC	Health-related outcomes > Hospital inpatient > Summary Operations
GRS7	0.108449	-1.76922	1.96628	0.909498	373724/23(373747)	Operative procedures - main OPCS4: X12.2 Excision of lesion of amputation stump	Health-related outcomes > Hospital inpatient > Summary Operations
GRS7	0.067337	-1.09673	1.2245	0.909515	373687/60(373747)	Operative procedures - secondary OPCS4: Y07.3 Obliteration of sinus track from organ NOC	Health-related outcomes > Hospital inpatient > Summary Operations
GRS7	0.067337	-1.09673	1.2245	0.909515	373687/60(373747)	Operative procedures - OPCS4: Y07.3 Obliteration of sinus track from organ NOC	Health-related outcomes > Hospital inpatient > Summary Operations
GRS7	0.0472021	-0.768858	0.860051	0.909583	373625/122(373747)	Operative procedures - OPCS4: P13.8 Other specified other operations on female perineum	Health-related outcomes > Hospital inpatient > Summary Operations
GRS7	-0.0969462	-1.77558	1.57064	0.909659	373718/29(373747)	Operative procedures - main OPCS4: K61.8 Other specified other cardiac pacemaker system	Health-related outcomes > Hospital inpatient > Summary Operations
GRS7	0.0496284	-0.812174	0.907899	0.909974	373638/109(373747)	Date H58 first reported (other disorders of eye and adnexa in diseases classified elsewhere)	Health-related outcomes > First occurrences > Eye and adnexa disorders
GRS7	-0.0961619	-1.76998	1.56646	0.910107	373718/29(373747)	Type of cancer: ICD10: C71.8 Overlapping lesion of brain	Health-related outcomes > Cancer register
GRS7	-0.0344156	-0.633556	0.563189	0.910255	373521/226(373747)	Operative procedures - OPCS4: U10.2 Cardiac computed tomography angiography	Health-related outcomes > Hospital inpatient > Summary Operations
GRS7	-0.0469381	-0.864572	0.768056	0.910283	373626/121(373747)	Operative procedures - OPCS4: S23.8 Other specified flap operations to relax contracture of skin	Health-related outcomes > Hospital inpatient > Summary Operations
GRS7	0.117355	-1.93955	2.15234	0.910561	373727/20(373747)	Date O07 first reported (failed attempted abortion)	Health-related outcomes > First occurrences > Pregnancy, childbirth and the puerperium
GRS7	-0.0157162	-0.290581	0.258815	0.910717	372674/1073(373747)	Operative procedures - secondary OPCS4: Z82.9 Joint of wrist or hand NEC	Health-related outcomes > Hospital inpatient > Summary Operations
GRS7	-0.0157162	-0.290581	0.258815	0.910717	372674/1073(373747)	Operative procedures - OPCS4: Z82.9 Joint of wrist or hand NEC	Health-related outcomes > Hospital inpatient > Summary Operations
GRS7	-0.0784136	-1.45124	1.29002	0.910755	373704/43(373747)	Operative procedures - main OPCS4: K62.4 Percutaneous transluminal internal cardioversion NEC	Health-related outcomes > Hospital inpatient > Summary Operations
GRS7	-0.0657362	-1.21875	1.08153	0.910841	373686/61(373747)	Operative procedures - secondary OPCS4: T85.9 Unspecified block dissection of lymph nodes	Health-related outcomes > Hospital inpatient > Summary Operations
GRS7	0.0220418	-0.364119	0.407558	0.910853	373203/544(373747)	Date B54 first reported (unspecified malaria)	Health-related outcomes > First occurrences > Certain infectious and parasitic diseases
GRS7	-0.107455	-1.99448	1.76447	0.910864	373724/23(373747)	Operative procedures - main OPCS4: C61.5 Viscogonioplasty	Health-related outcomes > Hospital inpatient > Summary Operations
GRS7	-0.0471755	-0.875189	0.778361	0.910969	373629/118(373747)	Histology of cancer tumour: Adenocarcinoma in adenomatous polyp	Health-related outcomes > Cancer register
GRS7	0.100712	-1.67043	1.85769	0.910986	373721/26(373747)	Operative procedures - secondary OPCS4: X50.2 External cardioversion NEC	Health-related outcomes > Hospital inpatient > Summary Operations
GRS7	-0.00809171	-0.150047	0.133771	0.911015	369682/4065(373747)	Operative procedures - OPCS4: X72.3 Delivery of simple parenteral chemotherapy for neoplasm at first attendance	Health-related outcomes > Hospital inpatient > Summary Operations
GRS7	0.0491464	-0.815457	0.909733	0.91111	373639/108(373747)	Operative procedures - OPCS4: V38.5 Primary posterior interbody fusion of joint of lumbar spine	Health-related outcomes > Hospital inpatient > Summary Operations
GRS7	-0.0595108	-1.1083	0.9834	0.911235	373673/74(373747)	Operative procedures - main OPCS4: C11.7 Biopsy of lesion of canthus	Health-related outcomes > Hospital inpatient > Summary Operations
GRS7	-0.0176803	-0.328981	0.29321	0.911309	372908/839(373747)	Operative procedures - secondary OPCS4: Y75.3 Robotic minimal access approach to abdominal cavity	Health-related outcomes > Hospital inpatient > Summary Operations
GRS7	-0.0176803	-0.328981	0.29321	0.911309	372908/839(373747)	Operative procedures - OPCS4: Y75.3 Robotic minimal access approach to abdominal cavity	Health-related outcomes > Hospital inpatient > Summary Operations
GRS7	0.0555543	-0.926767	1.03395	0.911587	373663/84(373747)	Date K28 first reported (gastrojejunal ulcer)	Health-related outcomes > First occurrences > Digestive system disorders
GRS7	0.0782993	-1.31033	1.45811	0.911768	373705/42(373747)	Type of cancer: ICD10: C81.2 Mixed cellularity	Health-related outcomes > Cancer register
GRS7	-0.108332	-2.03471	1.79991	0.911964	373725/22(373747)	Operative procedures - main OPCS4: P24.3 Repair of vault of vagina using abdominal approach NEC	Health-related outcomes > Hospital inpatient > Summary Operations
GRS7	0.0597026	-1.00174	1.1156	0.912022	373675/72(373747)	Operative procedures - secondary OPCS4: L79.1 Insertion of filter into vena cava	Health-related outcomes > Hospital inpatient > Summary Operations
GRS7	0.0685676	-1.15112	1.28336	0.912114	373692/55(373747)	Operative procedures - main OPCS4: F42.2 Incision of mouth NEC	Health-related outcomes > Hospital inpatient > Summary Operations
GRS7	0.0626242	-1.05587	1.17504	0.91242	373682/65(373747)	Operative procedures - OPCS4: T28.8 Other specified other repair of anterior abdominal wall	Health-related outcomes > Hospital inpatient > Summary Operations
GRS7	-0.0154714	-0.291875	0.260594	0.91259	372684/1063(373747)	Date A38 first reported (scarlet fever)	Health-related outcomes > First occurrences > Certain infectious and parasitic diseases
GRS7	0.0349979	-0.590779	0.659148	0.912613	373540/207(373747)	Operative procedures - main OPCS4: D06.1 Biopsy of lesion of external ear	Health-related outcomes > Hospital inpatient > Summary Operations
GRS7	-0.0385826	-0.729498	0.650275	0.912723	373574/173(373747)	Operative procedures - OPCS4: R32.2 Repair of obstetric laceration of perineum and sphincter of anus	Health-related outcomes > Hospital inpatient > Summary Operations
GRS7	0.0766642	-1.3003	1.44485	0.912874	373704/43(373747)	Date Q96 first reported (turner's syndrome)	Health-related outcomes > First occurrences > Congenital disruptions and chromosomal abnormalities
GRS7	-0.096681	-1.83442	1.62915	0.912923	373720/27(373747)	Operative procedures - secondary OPCS4: G69.8 Other specified excision of ileum	Health-related outcomes > Hospital inpatient > Summary Operations
GRS7	0.0493058	-0.836102	0.930893	0.912923	373644/103(373747)	Operative procedures - main OPCS4: P29.8 Other specified other operations on vagina	Health-related outcomes > Hospital inpatient > Summary Operations
GRS7	-0.022483	-0.42627	0.380619	0.913029	373250/497(373747)	Operative procedures - main OPCS4: C22.2 Biopsy of lesion of eyelid	Health-related outcomes > Hospital inpatient > Summary Operations
GRS7	-0.0200985	-0.381248	0.34066	0.913072	4135/890(5025)	Resuscitation methods: Stillborn and no method of resuscitation attempted	Health-related outcomes > Hospital inpatient > Summary Maternity
GRS7	0.0456244	-0.776875	0.864952	0.913275	373627/120(373747)	Operative procedures - OPCS4: C60.5 Insertion of tube into anterior chamber of eye to assist drainage of aqueous humour	Health-related outcomes > Hospital inpatient > Summary Operations
GRS7	0.0960339	-1.63906	1.81658	0.913336	373720/27(373747)	Operative procedures - main OPCS4: N28.8 Other specified plastic operations on penis	Health-related outcomes > Hospital inpatient > Summary Operations
GRS7	0.062263	-1.06201	1.18127	0.913391	373683/64(373747)	Operative procedures - secondary OPCS4: M42.1 Endoscopic resection of lesion of bladder	Health-related outcomes > Hospital inpatient > Summary Operations
GRS7	-0.0354595	-0.675975	0.603054	0.913474	373549/198(373747)	Operative procedures - OPCS4: X65.2 Delivery of a fraction of intracavitary radiotherapy	Health-related outcomes > Hospital inpatient > Summary Operations
GRS7	0.0630851	-1.08117	1.20089	0.913746	373685/62(373747)	Operative procedures - OPCS4: V25.2 Primary extended decompression of lumbar spine NEC	Health-related outcomes > Hospital inpatient > Summary Operations
GRS7	-0.0724763	-1.38856	1.23369	0.913779	373700/47(373747)	Operative procedures - main OPCS4: H56.9 Unspecified other operations on anus	Health-related outcomes > Hospital inpatient > Summary Operations
GRS7	-0.0972207	-1.86451	1.65398	0.913804	373721/26(373747)	Operative procedures - OPCS4: N06.6 Inguinal orchidectomy NEC	Health-related outcomes > Hospital inpatient > Summary Operations
GRS7	-0.0875617	-1.67669	1.49884	0.9139	366201/32(366233)	Destinations on discharge from hospital (recoded): Other hospital: NHS partnership hospital	Health-related outcomes > Hospital inpatient > Summary Administration
GRS7	0.0703203	-1.21439	1.34669	0.914332	373698/49(373747)	Operative procedures - OPCS4: W22.9 Unspecified other primary open reduction of fracture of bone	Health-related outcomes > Hospital inpatient > Summary Operations
GRS7	0.0189545	-0.326855	0.364274	0.91439	373069/678(373747)	Date J81 first reported (pulmonary oedema)	Health-related outcomes > First occurrences > Respiratory system disorders
GRS7	-0.083925	-1.61686	1.44256	0.914429	373712/35(373747)	Operative procedures - OPCS4: J41.3 Endoscopic retrograde lithotripsy of calculus of bile duct	Health-related outcomes > Hospital inpatient > Summary Operations
GRS7	-0.100819	-1.9458	1.72887	0.91444	373723/24(373747)	Operative procedures - main OPCS4: S40.4 Tissue adhesive closure of skin of head or neck	Health-related outcomes > Hospital inpatient > Summary Operations
GRS7	-0.0128252	-0.247329	0.221443	0.914595	372271/1476(373747)	Operative procedures - OPCS4: M14.1 Extracorporeal shock wave lithotripsy of calculus of kidney	Health-related outcomes > Hospital inpatient > Summary Operations
GRS7	-0.0121512	-0.234862	0.210347	0.914799	372107/1640(373747)	Date L89 first reported (decubitus ulcer)	Health-related outcomes > First occurrences > Skin and subcutaneous tissue disorders
GRS7	-0.0926652	-1.79663	1.59499	0.914818	373719/28(373747)	Operative procedures - secondary OPCS4: C18.6 Correction of ptosis of eyelid using aponeurosis technique	Health-related outcomes > Hospital inpatient > Summary Operations
GRS7	0.0371616	-0.648208	0.72149	0.915299	373575/172(373747)	Operative procedures - OPCS3: 468 Sigmoidoscopy	Health-related outcomes > Hospital inpatient > Summary Operations
GRS7	-0.0240844	-0.468303	0.419318	0.9153	373337/410(373747)	Operative procedures - OPCS4: S47.1 Drainage of lesion of skin of head or neck	Health-related outcomes > Hospital inpatient > Summary Operations
GRS7	0.00570764	-0.0996361	0.111005	0.91541	366244/7503(373747)	Date H66 first reported (suppurative and unspecified otitis media)	Health-related outcomes > First occurrences > Ear and mastoid process disorders
GRS7	-0.0651634	-1.27029	1.13432	0.915432	373691/56(373747)	Operative procedures - secondary OPCS4: Y40.9 Unspecified dilation of organ NOC	Health-related outcomes > Hospital inpatient > Summary Operations
GRS7	-0.0651634	-1.27029	1.13432	0.915432	373691/56(373747)	Operative procedures - OPCS4: Y40.9 Unspecified dilation of organ NOC	Health-related outcomes > Hospital inpatient > Summary Operations
GRS7	0.0365271	-0.641011	0.71078	0.915654	373570/177(373747)	Operative procedures - secondary OPCS4: K65.3 Catheterisation of left side of heart NEC	Health-related outcomes > Hospital inpatient > Summary Operations
GRS7	0.0808241	-1.42126	1.57173	0.915768	373711/36(373747)	Type of cancer: ICD10: D48.6 Breast	Health-related outcomes > Cancer register
GRS7	-0.0489428	-0.957982	0.856772	0.915827	373649/98(373747)	Operative procedures - secondary OPCS4: Y32.1 Re-exploration of organ and surgical arrest of postoperative bleeding NOC	Health-related outcomes > Hospital inpatient > Summary Operations
GRS7	-0.00742487	-0.145276	0.130348	0.915901	369444/4303(373747)	Operative procedures - secondary OPCS4: Z50.3 Skin of finger	Health-related outcomes > Hospital inpatient > Summary Operations
GRS7	-0.00742487	-0.145276	0.130348	0.915901	369444/4303(373747)	Operative procedures - OPCS4: Z50.3 Skin of finger	Health-related outcomes > Hospital inpatient > Summary Operations
GRS7	-0.0618828	-1.21453	1.08476	0.916014	373686/61(373747)	Operative procedures - secondary OPCS4: Z83.8 Specified joint of finger NEC	Health-related outcomes > Hospital inpatient > Summary Operations
GRS7	-0.0618828	-1.21453	1.08476	0.916014	373686/61(373747)	Operative procedures - OPCS4: Z83.8 Specified joint of finger NEC	Health-related outcomes > Hospital inpatient > Summary Operations
GRS7	-0.0536554	-1.05363	0.94237	0.916103	373666/81(373747)	Operative procedures - OPCS4: L47.3 Arteriography of visceral branch of abdominal aorta NEC	Health-related outcomes > Hospital inpatient > Summary Operations
GRS7	0.0514982	-0.908572	1.00765	0.916124	373659/88(373747)	Operative procedures - OPCS4: E04.3 Excision of lesion of turbinate of nose NEC	Health-related outcomes > Hospital inpatient > Summary Operations
GRS7	0.05264	-0.929034	1.02984	0.916133	373663/84(373747)	Operative procedures - OPCS4: C16.2 Lateral tarsorrhaphy	Health-related outcomes > Hospital inpatient > Summary Operations
GRS7	0.00618013	-0.108918	0.12122	0.916161	348431/6321(354752)	Intended management of patient (recoded): Planned series of admissions with no overnight stay	Health-related outcomes > Hospital inpatient > Summary Administration
GRS7	0.0201763	-0.356044	0.395839	0.916228	373175/572(373747)	Operative procedures - OPCS4: H33.4 Anterior resection of rectum and anastomosis NEC	Health-related outcomes > Hospital inpatient > Summary Operations
GRS7	0.100195	-1.77208	1.95972	0.916294	373724/23(373747)	Operative procedures - main OPCS4: L54.8 Other specified transluminal operations on iliac artery	Health-related outcomes > Hospital inpatient > Summary Operations
GRS7	0.0544434	-0.963548	1.06788	0.916358	373669/78(373747)	Operative procedures - OPCS4: E06.1 Packing of posterior cavity of nose NEC	Health-related outcomes > Hospital inpatient > Summary Operations
GRS7	0.0140783	-0.248969	0.276854	0.916415	372575/1172(373747)	Date I27 first reported (other pulmonary heart diseases)	Health-related outcomes > First occurrences > Circulatory system disorders
GRS7	-0.0667644	-1.3197	1.17933	0.91663	373695/52(373747)	Type of cancer: ICD9: 1740 Malignant neoplasm of female breast - nipple and areola	Health-related outcomes > Cancer register
GRS7	0.0686752	-1.22137	1.35136	0.916704	373698/49(373747)	Operative procedures - secondary OPCS4: B29.9 Unspecified reconstruction of breast	Health-related outcomes > Hospital inpatient > Summary Operations
GRS7	0.0207925	-0.369621	0.410553	0.916799	373215/532(373747)	Operative procedures - main OPCS4: W42.1 Primary total prosthetic replacement of knee joint NEC	Health-related outcomes > Hospital inpatient > Summary Operations
GRS7	-0.0389901	-0.771629	0.691474	0.916815	373596/151(373747)	Operative procedures - secondary OPCS4: Y47.9 Unspecified burrhole approach to contents of cranium	Health-related outcomes > Hospital inpatient > Summary Operations
GRS7	-0.0389901	-0.771629	0.691474	0.916815	373596/151(373747)	Operative procedures - OPCS4: Y47.9 Unspecified burrhole approach to contents of cranium	Health-related outcomes > Hospital inpatient > Summary Operations
GRS7	0.0776607	-1.38545	1.53021	0.916904	373709/38(373747)	Operative procedures - secondary OPCS4: Z81.7 Inferior radioulnar joint	Health-related outcomes > Hospital inpatient > Summary Operations
GRS7	0.0776607	-1.38545	1.53021	0.916904	373709/38(373747)	Operative procedures - OPCS4: Z81.7 Inferior radioulnar joint	Health-related outcomes > Hospital inpatient > Summary Operations
GRS7	0.0302261	-0.538529	0.597466	0.91694	373497/250(373747)	Operative procedures - secondary OPCS4: Y22.8 Other specified drainage of organ NOC	Health-related outcomes > Hospital inpatient > Summary Operations
GRS7	0.0302261	-0.538529	0.597466	0.91694	373497/250(373747)	Operative procedures - OPCS4: Y22.8 Other specified drainage of organ NOC	Health-related outcomes > Hospital inpatient > Summary Operations
GRS7	-0.069581	-1.38258	1.23929	0.917154	373700/47(373747)	Operative procedures - secondary OPCS3: 225 Puncture of maxillary antrum	Health-related outcomes > Hospital inpatient > Summary Operations
GRS7	-0.0739501	-1.47267	1.31684	0.917267	373705/42(373747)	Operative procedures - main OPCS4: F32.5 Uvulopalatopharyngoplasty	Health-related outcomes > Hospital inpatient > Summary Operations
GRS7	-0.0620528	-1.23778	1.10758	0.917434	373688/59(373747)	Operative procedures - OPCS4: A76.3 Chemical destruction of lumbar sympathetic nerve	Health-related outcomes > Hospital inpatient > Summary Operations
GRS7	0.00543583	-0.0976259	0.108453	0.917647	365693/8054(373747)	Date N93 first reported (other abnormal uterine and vaginal bleeding)	Health-related outcomes > First occurrences > Genitourinary system disorders
GRS7	0.0721562	-1.29997	1.43639	0.917717	373704/43(373747)	Operative procedures - secondary OPCS4: J43.2 Endoscopic retrograde cholangiopancreatography and biopsy of lesion of biliary or pancreatic system NEC	Health-related outcomes > Hospital inpatient > Summary Operations
GRS7	0.082426	-1.48605	1.63982	0.917745	373714/33(373747)	Operative procedures - main OPCS4: E59.5 Percutaneous radiofrequency ablation of lesion of lung	Health-related outcomes > Hospital inpatient > Summary Operations
GRS7	0.082426	-1.48605	1.63982	0.917745	373714/33(373747)	Operative procedures - OPCS4: E59.5 Percutaneous radiofrequency ablation of lesion of lung	Health-related outcomes > Hospital inpatient > Summary Operations
GRS7	-0.0290335	-0.580998	0.521536	0.917791	373481/266(373747)	Operative procedures - secondary OPCS4: W83.8 Other specified therapeutic endoscopic operations on other articular cartilage	Health-related outcomes > Hospital inpatient > Summary Operations
GRS7	0.00792502	-0.142916	0.158674	0.917958	370154/3593(373747)	"Date N31 first reported (neuromuscular dysfunction of bladder, not elsewhere classified)"	Health-related outcomes > First occurrences > Genitourinary system disorders
GRS7	0.049939	-0.904235	0.999499	0.918125	373658/89(373747)	Operative procedures - main OPCS4: T79.8 Other specified repair of muscle	Health-related outcomes > Hospital inpatient > Summary Operations
GRS7	-0.0441116	-0.890095	0.798307	0.918448	373634/113(373747)	Operative procedures - secondary OPCS4: Z55.8 Specified muscle of forearm NEC	Health-related outcomes > Hospital inpatient > Summary Operations
GRS7	-0.0441116	-0.890095	0.798307	0.918448	373634/113(373747)	Operative procedures - OPCS4: Z55.8 Specified muscle of forearm NEC	Health-related outcomes > Hospital inpatient > Summary Operations
GRS7	0.0399054	-0.725446	0.802565	0.918476	373609/138(373747)	Operative procedures - secondary OPCS4: Y69.2 Harvest of cartilage from ear	Health-related outcomes > Hospital inpatient > Summary Operations
GRS7	0.0399054	-0.725446	0.802565	0.918476	373609/138(373747)	Operative procedures - OPCS4: Y69.2 Harvest of cartilage from ear	Health-related outcomes > Hospital inpatient > Summary Operations
GRS7	-0.0841189	-1.701	1.51924	0.918518	373716/31(373747)	Operative procedures - secondary OPCS4: B32.1 Percutaneous biopsy of lesion of breast	Health-related outcomes > Hospital inpatient > Summary Operations
GRS7	-0.0815492	-1.65237	1.477	0.918693	373714/33(373747)	Operative procedures - secondary OPCS4: T39.1 Excision of lesion of posterior peritoneum	Health-related outcomes > Hospital inpatient > Summary Operations
GRS7	-0.0971001	-1.97234	1.75645	0.918821	373724/23(373747)	Operative procedures - main OPCS4: A60.8 Other specified destruction of peripheral nerve	Health-related outcomes > Hospital inpatient > Summary Operations
GRS7	0.0465047	-0.85189	0.941901	0.919071	373647/100(373747)	Operative procedures - main OPCS4: L71.4 Percutaneous transluminal cannulation of artery	Health-related outcomes > Hospital inpatient > Summary Operations
GRS7	0.0402565	-0.738188	0.815684	0.919128	373613/134(373747)	Operative procedures - OPCS4: P23.7 Posterior colporrhaphy with mesh reinforcement	Health-related outcomes > Hospital inpatient > Summary Operations
GRS7	0.0989613	-1.82075	2.00111	0.91925	373725/22(373747)	Operative procedures - OPCS4: K68.8 Other specified drainage of pericardium	Health-related outcomes > Hospital inpatient > Summary Operations
GRS7	-0.0677951	-1.38546	1.24297	0.9195	373700/47(373747)	"Date F15 first reported (mental and behavioural disorders due to use of other stimulants, including caffeine)"	Health-related outcomes > First occurrences > Mental and behavioural disorders
GRS7	-0.0846447	-1.73353	1.55128	0.919609	373717/30(373747)	Operative procedures - secondary OPCS4: W19.4 Primary open reduction of fracture of small bone and fixation using screw	Health-related outcomes > Hospital inpatient > Summary Operations
GRS7	-0.0258892	-0.53079	0.477686	0.919851	373429/318(373747)	Operative procedures - main OPCS4: B30.1 Insertion of prosthesis for breast	Health-related outcomes > Hospital inpatient > Summary Operations
GRS7	-0.0174088	-0.357462	0.322143	0.920018	373047/700(373747)	Operative procedures - secondary OPCS4: G16.9 Unspecified diagnostic fibreoptic endoscopic examination of oesophagus	Health-related outcomes > Hospital inpatient > Summary Operations
GRS7	0.0315895	-0.585826	0.64751	0.920032	373533/214(373747)	Date O86 first reported (other puerperal infections)	Health-related outcomes > First occurrences > Pregnancy, childbirth and the puerperium
GRS7	0.0962978	-1.7944	1.97531	0.920297	373724/23(373747)	Operative procedures - secondary OPCS4: Y11.5 Ultrasonic destruction of organ NOC	Health-related outcomes > Hospital inpatient > Summary Operations
GRS7	0.0962978	-1.7944	1.97531	0.920297	373724/23(373747)	Operative procedures - OPCS4: Y11.5 Ultrasonic destruction of organ NOC	Health-related outcomes > Hospital inpatient > Summary Operations
GRS7	0.0631229	-1.17651	1.29554	0.920315	373694/53(373747)	Operative procedures - main OPCS4: T62.8 Other specified operations on bursa	Health-related outcomes > Hospital inpatient > Summary Operations
GRS7	-0.100199	-2.06989	1.85514	0.920366	373726/21(373747)	Operative procedures - main OPCS4: B28.9 Unspecified other excision of breast	Health-related outcomes > Hospital inpatient > Summary Operations
GRS7	-0.100199	-2.06989	1.85514	0.920366	373726/21(373747)	Operative procedures - OPCS4: B28.9 Unspecified other excision of breast	Health-related outcomes > Hospital inpatient > Summary Operations
GRS7	-0.0916919	-1.89643	1.69807	0.920434	373722/25(373747)	Operative procedures - OPCS4: H53.3 Manual reduction of prolapsed haemorrhoid	Health-related outcomes > Hospital inpatient > Summary Operations
GRS7	0.102305	-1.91565	2.10546	0.920635	373727/20(373747)	Operative procedures - secondary OPCS4: T62.4 Aspiration of bursa	Health-related outcomes > Hospital inpatient > Summary Operations
GRS7	-0.0273487	-0.566166	0.510304	0.920677	373468/279(373747)	Operative procedures - secondary OPCS4: E25.1 Diagnostic endoscopic examination of nasopharynx and biopsy of lesion of nasopharynx	Health-related outcomes > Hospital inpatient > Summary Operations
GRS7	0.0519183	-0.97515	1.07368	0.920906	373670/77(373747)	Operative procedures - secondary OPCS4: W20.2 Primary open reduction of fracture of long bone and extramedullary fixation using cerclage	Health-related outcomes > Hospital inpatient > Summary Operations
GRS7	-0.0842325	-1.75381	1.57891	0.921102	373718/29(373747)	Operative procedures - OPCS3: 891 Injection of vein to produce thrombosis	Health-related outcomes > Hospital inpatient > Summary Operations
GRS7	-0.0164246	-0.342146	0.308839	0.921219	372982/765(373747)	Operative procedures - secondary OPCS4: V55.9 Unspecified levels of spine	Health-related outcomes > Hospital inpatient > Summary Operations
GRS7	-0.0164246	-0.342146	0.308839	0.921219	372982/765(373747)	Operative procedures - OPCS4: V55.9 Unspecified levels of spine	Health-related outcomes > Hospital inpatient > Summary Operations
GRS7	0.0195234	-0.36775	0.406069	0.921221	373206/541(373747)	Date B80 first reported (enterobiasis)	Health-related outcomes > First occurrences > Certain infectious and parasitic diseases
GRS7	-0.048971	-1.02225	0.918922	0.921245	373661/86(373747)	Operative procedures - secondary OPCS4: U22.1 Electroencephalograph telemetry	Health-related outcomes > Hospital inpatient > Summary Operations
GRS7	0.0852074	-1.60935	1.76781	0.921306	373718/29(373747)	PCT responsible for patient data: WALTHAM FOREST PCT	Health-related outcomes > Hospital inpatient > Summary Administration
GRS7	0.0275612	-0.520483	0.5743	0.921395	373478/269(373747)	Operative procedures - secondary OPCS4: Z70.1 Head of radius	Health-related outcomes > Hospital inpatient > Summary Operations
GRS7	0.0275612	-0.520483	0.5743	0.921395	373478/269(373747)	Operative procedures - OPCS4: Z70.1 Head of radius	Health-related outcomes > Hospital inpatient > Summary Operations
GRS7	-0.095959	-2.01762	1.80843	0.921782	373725/22(373747)	Operative procedures - secondary OPCS4: Q38.1 Endoscopic freeing of adhesions of fallopian tube	Health-related outcomes > Hospital inpatient > Summary Operations
GRS7	0.0353646	-0.671823	0.740097	0.921799	373585/162(373747)	Operative procedures - OPCS4: C65.1 Needling of bleb	Health-related outcomes > Hospital inpatient > Summary Operations
GRS7	0.00947718	-0.179933	0.19874	0.921849	371480/2267(373747)	"Date J38 first reported (diseases of vocal cords and larynx, not elsewhere classified)"	Health-related outcomes > First occurrences > Respiratory system disorders
GRS7	0.0627917	-1.1946	1.3135	0.921852	373696/51(373747)	Operative procedures - main OPCS4: J08.8 Other specified therapeutic endoscopic operations on liver using laparoscope	Health-related outcomes > Hospital inpatient > Summary Operations
GRS7	-0.0595418	-1.25393	1.12884	0.921991	373690/57(373747)	Operative procedures - main OPCS4: C86.8 Other specified other operations on eye	Health-related outcomes > Hospital inpatient > Summary Operations
GRS7	-0.040439	-0.858773	0.774679	0.922708	373626/121(373747)	Operative procedures - OPCS4: S36.9 Unspecified other autograft of skin	Health-related outcomes > Hospital inpatient > Summary Operations
GRS7	-0.0341782	-0.726446	0.655926	0.922803	373578/169(373747)	Operative procedures - secondary OPCS4: Z80.8 Specified bone of foot NEC	Health-related outcomes > Hospital inpatient > Summary Operations
GRS7	-0.0341782	-0.726446	0.655926	0.922803	373578/169(373747)	Operative procedures - OPCS4: Z80.8 Specified bone of foot NEC	Health-related outcomes > Hospital inpatient > Summary Operations
GRS7	0.0385351	-0.742581	0.817292	0.922869	373613/134(373747)	Operative procedures - OPCS4: N28.4 Frenuloplasty of penis	Health-related outcomes > Hospital inpatient > Summary Operations
GRS7	0.0796619	-1.54243	1.6892	0.923081	373716/31(373747)	Operative procedures - OPCS4: M44.4 Endoscopic removal of blood clot from bladder	Health-related outcomes > Hospital inpatient > Summary Operations
GRS7	0.0620593	-1.20159	1.31798	0.923127	373696/51(373747)	Operative procedures - secondary OPCS4: Y44.4 Removal of calculus from organ NOC	Health-related outcomes > Hospital inpatient > Summary Operations
GRS7	0.0620593	-1.20159	1.31798	0.923127	373696/51(373747)	Operative procedures - OPCS4: Y44.4 Removal of calculus from organ NOC	Health-related outcomes > Hospital inpatient > Summary Operations
GRS7	0.0888754	-1.72294	1.88388	0.923131	373722/25(373747)	Operative procedures - secondary OPCS4: X50.4 External ventricular defibrillation	Health-related outcomes > Hospital inpatient > Summary Operations
GRS7	0.0329173	-0.638676	0.702735	0.923377	373568/179(373747)	Operative procedures - main OPCS4: J53.9 Unspecified endoscopic ultrasound examination of bile duct	Health-related outcomes > Hospital inpatient > Summary Operations
GRS7	0.0880956	-1.71526	1.87542	0.923441	373722/25(373747)	Operative procedures - secondary OPCS4: E55.2 Open excision of lesion of lung	Health-related outcomes > Hospital inpatient > Summary Operations
GRS7	0.0898973	-1.75074	1.9131	0.923459	373723/24(373747)	Operative procedures - secondary OPCS4: H52.8 Other specified destruction of haemorrhoid	Health-related outcomes > Hospital inpatient > Summary Operations
GRS7	-0.0870728	-1.86922	1.67977	0.923464	373721/26(373747)	Operative procedures - secondary OPCS4: K75.2 Percutaneous transluminal balloon angioplasty and insertion of 3 or more drug-eluting stents into coronary artery	Health-related outcomes > Hospital inpatient > Summary Operations
GRS7	0.0295937	-0.575329	0.63279	0.923513	358075/221(358296)	Treatment speciality of consultant (recoded): Bone and marrow transplantation	Health-related outcomes > Hospital inpatient > Summary Administration
GRS7	-0.0898016	-1.93022	1.73935	0.923614	373723/24(373747)	Operative procedures - secondary OPCS4: V15.2 Open reduction of fracture of mandible NEC	Health-related outcomes > Hospital inpatient > Summary Operations
GRS7	-0.0876498	-1.89226	1.70105	0.923907	373722/25(373747)	Operative procedures - main OPCS4: C32.3 Recession of superior rectus muscle of eye	Health-related outcomes > Hospital inpatient > Summary Operations
GRS7	-0.0318319	-0.688192	0.622903	0.924187	373559/188(373747)	Operative procedures - OPCS4: E08.8 Other specified other operations on internal nose	Health-related outcomes > Hospital inpatient > Summary Operations
GRS7	-0.0321029	-0.694487	0.628345	0.92422	373561/186(373747)	Operative procedures - main OPCS4: U22.1 Electroencephalograph telemetry	Health-related outcomes > Hospital inpatient > Summary Operations
GRS7	0.097285	-1.9155	2.0887	0.924241	373727/20(373747)	Operative procedures - secondary OPCS4: S58.2 Larvae debridement therapy of skin NEC	Health-related outcomes > Hospital inpatient > Summary Operations
GRS7	-0.0733268	-1.59078	1.43003	0.924278	373712/35(373747)	Operative procedures - secondary OPCS4: Y13.9 Unspecified other destruction of lesion of organ NOC	Health-related outcomes > Hospital inpatient > Summary Operations
GRS7	-0.0733268	-1.59078	1.43003	0.924278	373712/35(373747)	Operative procedures - OPCS4: Y13.9 Unspecified other destruction of lesion of organ NOC	Health-related outcomes > Hospital inpatient > Summary Operations
GRS7	0.0191176	-0.37568	0.413231	0.924325	373228/519(373747)	Operative procedures - OPCS4: J74.9 Unspecified endoscopic ultrasound examination of pancreas	Health-related outcomes > Hospital inpatient > Summary Operations
GRS7	0.047097	-0.927192	1.01735	0.924382	373661/86(373747)	Operative procedures - OPCS4: E02.4 Septorhinoplasty using graft	Health-related outcomes > Hospital inpatient > Summary Operations
GRS7	-0.015144	-0.328283	0.297567	0.924433	372920/827(373747)	Operative procedures - secondary OPCS4: L99.7 Percutaneous transluminal peripheral insertion of central catheter	Health-related outcomes > Hospital inpatient > Summary Operations
GRS7	0.0443557	-0.874579	0.959071	0.924476	373651/96(373747)	Operative procedures - OPCS4: C54.6 Removal of implant or explant from sclera	Health-related outcomes > Hospital inpatient > Summary Operations
GRS7	-0.0551074	-1.19871	1.08325	0.92461	373685/62(373747)	Operative procedures - OPCS4: S35.1 Meshed split autograft of skin to head or neck	Health-related outcomes > Hospital inpatient > Summary Operations
GRS7	-0.0467902	-1.01971	0.922088	0.924766	373661/86(373747)	Operative procedures - OPCS4: B27.8 Other specified total excision of breast	Health-related outcomes > Hospital inpatient > Summary Operations
GRS7	-0.0743414	-1.6217	1.46212	0.924787	373713/34(373747)	Operative procedures - main OPCS4: L72.8 Other specified diagnostic transluminal operations on other artery	Health-related outcomes > Hospital inpatient > Summary Operations
GRS7	0.0402639	-0.798359	0.876267	0.924926	373632/115(373747)	Type of cancer: ICD10: C18.5 Splenic flexure	Health-related outcomes > Cancer register
GRS7	-0.0483898	-1.05691	0.956407	0.924957	373667/80(373747)	Operative procedures - secondary OPCS4: T46.1 Paracentesis abdominis for ascites	Health-related outcomes > Hospital inpatient > Summary Operations
GRS7	0.0342707	-0.680404	0.746616	0.92501	373588/159(373747)	Operative procedures - secondary OPCS4: Q23.5 Unilateral oophorectomy NEC	Health-related outcomes > Hospital inpatient > Summary Operations
GRS7	-0.0643433	-1.40802	1.27148	0.925043	373702/45(373747)	Operative procedures - OPCS4: T29.3 Extirpation of lesion of umbilicus	Health-related outcomes > Hospital inpatient > Summary Operations
GRS7	-0.0435827	-0.953441	0.862939	0.925081	373649/98(373747)	Operative procedures - OPCS4: X30.2 Injection of gamma globulin	Health-related outcomes > Hospital inpatient > Summary Operations
GRS7	-0.00757322	-0.165745	0.150497	0.925211	370485/3262(373747)	Date E83 first reported (disorders of mineral metabolism)	Health-related outcomes > First occurrences > Endocrine, nutritional and metabolic diseases
GRS7	-0.0574956	-1.26391	1.14259	0.925418	373691/56(373747)	Operative procedures - main OPCS4: H24.1 Endoscopic dilation of lower bowel using fibreoptic sigmoidoscope	Health-related outcomes > Hospital inpatient > Summary Operations
GRS7	0.0273516	-0.54609	0.599484	0.92544	373499/248(373747)	Operative procedures - OPCS4: X38.1 Injection of triamcinolone for local action	Health-related outcomes > Hospital inpatient > Summary Operations
GRS7	-0.0398552	-0.876317	0.79385	0.925488	373631/116(373747)	Operative procedures - secondary OPCS4: T25.2 Primary repair of incisional hernia using insert of prosthetic material	Health-related outcomes > Hospital inpatient > Summary Operations
GRS7	0.0723461	-1.44856	1.5824	0.925515	373712/35(373747)	Operative procedures - OPCS4: A02.4 Excision of lesion of tissue of occipital lobe of brain	Health-related outcomes > Hospital inpatient > Summary Operations
GRS7	-0.0823852	-1.81651	1.63565	0.925552	373720/27(373747)	Operative procedures - secondary OPCS4: L70.4 Open cannulation of artery	Health-related outcomes > Hospital inpatient > Summary Operations
GRS7	0.0357595	-0.715682	0.784459	0.925568	373604/143(373747)	Operative procedures - secondary OPCS4: J74.9 Unspecified endoscopic ultrasound examination of pancreas	Health-related outcomes > Hospital inpatient > Summary Operations
GRS7	-0.0953056	-2.10932	1.89785	0.925823	373727/20(373747)	Type of cancer: ICD9: 1728 Malignant melanoma of other site	Health-related outcomes > Cancer register
GRS7	-0.0559679	-1.23984	1.12218	0.926025	373689/58(373747)	Operative procedures - main OPCS4: C10.4 Suture of eyebrow	Health-related outcomes > Hospital inpatient > Summary Operations
GRS7	0.0656077	-1.32586	1.44708	0.926164	373705/42(373747)	Operative procedures - secondary OPCS4: P03.4 Drainage of Bartholin gland	Health-related outcomes > Hospital inpatient > Summary Operations
GRS7	0.0950363	-1.92385	2.09184	0.926182	373727/20(373747)	Operative procedures - OPCS4: D17.3 Division of adhesions of ossicle of ear	Health-related outcomes > Hospital inpatient > Summary Operations
GRS7	-0.0700088	-1.5546	1.40561	0.92619	373710/37(373747)	Operative procedures - OPCS4: X30.6 Injection of anaesthetic agent NEC	Health-related outcomes > Hospital inpatient > Summary Operations
GRS7	-0.0762441	-1.69704	1.52972	0.926288	373716/31(373747)	Operative procedures - OPCS4: P05.8 Other specified excision of vulva	Health-related outcomes > Hospital inpatient > Summary Operations
GRS7	0.0622788	-1.26126	1.37711	0.926317	373701/46(373747)	Operative procedures - OPCS4: H35.9 Unspecified fixation of rectum for prolapse	Health-related outcomes > Hospital inpatient > Summary Operations
GRS7	-0.0218005	-0.484221	0.439823	0.926319	373366/381(373747)	Date J61 first reported (pneumoconiosis due to asbestos and other mineral fibres)	Health-related outcomes > First occurrences > Respiratory system disorders
GRS7	-0.0221668	-0.493605	0.448345	0.926506	373382/365(373747)	Type of cancer: ICD10: C18.2 Ascending colon	Health-related outcomes > Cancer register
GRS7	-0.0704642	-1.57552	1.42204	0.92664	373711/36(373747)	Operative procedures - main OPCS4: F18.8 Other specified excision of dental lesion of jaw	Health-related outcomes > Hospital inpatient > Summary Operations
GRS7	-0.0223283	-0.498301	0.452662	0.926672	373390/357(373747)	Operative procedures - secondary OPCS4: W85.1 Endoscopic removal of loose body from knee joint	Health-related outcomes > Hospital inpatient > Summary Operations
GRS7	-0.0943211	-2.10911	1.90455	0.926691	373727/20(373747)	Operative procedures - OPCS4: V06.9 Unspecified excision of maxilla	Health-related outcomes > Hospital inpatient > Summary Operations
GRS7	0.0146555	-0.297839	0.326746	0.926717	372918/829(373747)	Operative procedures - OPCS4: E05.1 Cauterisation of internal nose	Health-related outcomes > Hospital inpatient > Summary Operations
GRS7	-0.0604101	-1.35135	1.22249	0.926732	373698/49(373747)	Operative procedures - secondary OPCS4: T79.4 Plastic repair of multiple tears of rotator cuff of shoulder	Health-related outcomes > Hospital inpatient > Summary Operations
GRS7	0.0360194	-0.733086	0.802717	0.926762	373610/137(373747)	Operative procedures - secondary OPCS4: Z72.1 Shafts of radius and ulna in combination	Health-related outcomes > Hospital inpatient > Summary Operations
GRS7	0.0360194	-0.733086	0.802717	0.926762	373610/137(373747)	Operative procedures - OPCS4: Z72.1 Shafts of radius and ulna in combination	Health-related outcomes > Hospital inpatient > Summary Operations
GRS7	0.033165	-0.675561	0.740159	0.926841	373586/161(373747)	Operative procedures - secondary OPCS4: Z61.8 Specified lymph node NEC	Health-related outcomes > Hospital inpatient > Summary Operations
GRS7	0.033165	-0.675561	0.740159	0.926841	373586/161(373747)	Operative procedures - OPCS4: Z61.8 Specified lymph node NEC	Health-related outcomes > Hospital inpatient > Summary Operations
GRS7	0.056295	-1.14815	1.25425	0.926848	373691/56(373747)	Operative procedures - secondary OPCS4: Z53.2 Umbilicus	Health-related outcomes > Hospital inpatient > Summary Operations
GRS7	0.056295	-1.14815	1.25425	0.926848	373691/56(373747)	Operative procedures - OPCS4: Z53.2 Umbilicus	Health-related outcomes > Hospital inpatient > Summary Operations
GRS7	-0.0517374	-1.16363	1.05502	0.927188	373681/66(373747)	Operative procedures - main OPCS4: U20.8 Other specified diagnostic Echocardiography	Health-related outcomes > Hospital inpatient > Summary Operations
GRS7	0.0706994	-1.45458	1.5803	0.927321	373712/35(373747)	Operative procedures - secondary OPCS4: X11.2 Amputation of phalanx of toe	Health-related outcomes > Hospital inpatient > Summary Operations
GRS7	-0.0476841	-1.07445	0.974367	0.927333	373670/77(373747)	Operative procedures - OPCS4: M29.8 Other specified other therapeutic endoscopic operations on ureter	Health-related outcomes > Hospital inpatient > Summary Operations
GRS7	-0.0885518	-2.01009	1.81557	0.927792	373725/22(373747)	Operative procedures - OPCS4: C60.4 Iridoplasty NEC	Health-related outcomes > Hospital inpatient > Summary Operations
GRS7	-0.0859609	-1.95651	1.76445	0.927911	373724/23(373747)	Operative procedures - OPCS4: W79.3 Syndactylisation of lesser toes	Health-related outcomes > Hospital inpatient > Summary Operations
GRS7	-0.0853273	-1.94061	1.75609	0.927975	373723/24(373747)	Operative procedures - secondary OPCS4: E37.9 Unspecified diagnostic microendoscopic examination of larynx	Health-related outcomes > Hospital inpatient > Summary Operations
GRS7	0.0841475	-1.7492	1.90475	0.928129	373723/24(373747)	Operative procedures - main OPCS4: V52.1 Enzyme destruction of intervertebral disc	Health-related outcomes > Hospital inpatient > Summary Operations
GRS7	0.0397007	-0.826069	0.902042	0.928262	373639/108(373747)	Operative procedures - secondary OPCS4: Z72.8 Specified bone of arm or wrist NEC	Health-related outcomes > Hospital inpatient > Summary Operations
GRS7	0.0397007	-0.826069	0.902042	0.928262	373639/108(373747)	Operative procedures - OPCS4: Z72.8 Specified bone of arm or wrist NEC	Health-related outcomes > Hospital inpatient > Summary Operations
GRS7	0.0708471	-1.47661	1.61042	0.928361	373713/34(373747)	Operative procedures - main OPCS4: J41.2 Endoscopic dilation of bile duct NEC	Health-related outcomes > Hospital inpatient > Summary Operations
GRS7	0.0878401	-1.83578	1.99044	0.928398	373725/22(373747)	Operative procedures - OPCS4: B39.2 Reconstruction of breast using pedicled transverse rectus abdominis myocutaneous flap	Health-related outcomes > Hospital inpatient > Summary Operations
GRS7	0.0676233	-1.41502	1.5391	0.928556	373710/37(373747)	Operative procedures - main OPCS4: H62.6 Proctoscopy	Health-related outcomes > Hospital inpatient > Summary Operations
GRS7	-0.0752071	-1.72456	1.56028	0.928557	373717/30(373747)	Operative procedures - secondary OPCS4: D20.8 Other specified other operations on middle ear	Health-related outcomes > Hospital inpatient > Summary Operations
GRS7	0.0210347	-0.440594	0.481776	0.928773	373367/380(373747)	Operative procedures - OPCS4: U19.7 Removal of electrocardiography loop recorder	Health-related outcomes > Hospital inpatient > Summary Operations
GRS7	0.0257828	-0.541718	0.591778	0.928959	373496/251(373747)	Operative procedures - secondary OPCS4: S15.1 Biopsy of lesion of skin of head or neck NEC	Health-related outcomes > Hospital inpatient > Summary Operations
GRS7	-0.041412	-0.954401	0.868957	0.929066	373650/97(373747)	Operative procedures - main OPCS4: S64.2 Chemical destruction of nail bed	Health-related outcomes > Hospital inpatient > Summary Operations
GRS7	-0.0303329	-0.699069	0.636611	0.929077	373565/182(373747)	PCT responsible for patient data: NORTH LANCASHIRE TEACHING PCT	Health-related outcomes > Hospital inpatient > Summary Administration
GRS7	0.0469782	-0.993085	1.08286	0.929334	373672/75(373747)	Operative procedures - secondary OPCS4: F34.1 Bilateral dissection tonsillectomy	Health-related outcomes > Hospital inpatient > Summary Operations
GRS7	-0.0563032	-1.30417	1.18405	0.929355	373695/52(373747)	Operative procedures - secondary OPCS4: A53.5 Drainage of cerebrospinal fluid NEC	Health-related outcomes > Hospital inpatient > Summary Operations
GRS7	0.0506137	-1.0728	1.1664	0.929423	373683/64(373747)	Operative procedures - main OPCS4: Q02.2 Laser destruction of lesion of cervix uteri	Health-related outcomes > Hospital inpatient > Summary Operations
GRS7	-0.0238486	-0.553289	0.50445	0.929578	373458/289(373747)	Operative procedures - OPCS4: U32.9 Unspecified diagnostic blood tests	Health-related outcomes > Hospital inpatient > Summary Operations
GRS7	-0.00976278	-0.226789	0.207056	0.929709	372022/1725(373747)	Operative procedures - OPCS4: W91.9 Unspecified other manipulation of joint	Health-related outcomes > Hospital inpatient > Summary Operations
GRS7	-0.0313207	-0.728461	0.663606	0.929732	373580/167(373747)	Operative procedures - OPCS4: L66.5 Percutaneous transluminal balloon angioplasty of artery	Health-related outcomes > Hospital inpatient > Summary Operations
GRS7	0.021627	-0.459559	0.501834	0.929738	373397/350(373747)	Operative procedures - secondary OPCS4: S41.1 Primary suture of skin of head or neck NEC	Health-related outcomes > Hospital inpatient > Summary Operations
GRS7	-0.0841678	-1.96238	1.78091	0.929835	373724/23(373747)	Date F65 first reported (disorders of sexual preference)	Health-related outcomes > First occurrences > Mental and behavioural disorders
GRS7	0.0465174	-0.991846	1.07893	0.929854	373672/75(373747)	Operative procedures - main OPCS4: A73.8 Other specified other operations on peripheral nerve	Health-related outcomes > Hospital inpatient > Summary Operations
GRS7	-0.0184742	-0.430657	0.392883	0.929932	373270/477(373747)	Operative procedures - OPCS4: W83.6 Endoscopic excision of articular cartilage NEC	Health-related outcomes > Hospital inpatient > Summary Operations
GRS7	0.0164282	-0.350197	0.382465	0.929962	373145/602(373747)	Operative procedures - OPCS4: S66.2 Repair of nail bed	Health-related outcomes > Hospital inpatient > Summary Operations
GRS7	0.0691595	-1.47821	1.60728	0.930027	373713/34(373747)	Operative procedures - OPCS4: S49.8 Other specified attention to skin expander in subcutaneous tissue	Health-related outcomes > Hospital inpatient > Summary Operations
GRS7	-0.0691045	-1.61585	1.46798	0.930051	373713/34(373747)	Operative procedures - OPCS4: K23.2 Biopsy of lesion of wall of heart	Health-related outcomes > Hospital inpatient > Summary Operations
GRS7	-0.00714359	-0.166769	0.152376	0.930082	370545/3202(373747)	Operative procedures - main OPCS4: X29.8 Other specified continuous Infusion of therapeutic substance	Health-related outcomes > Hospital inpatient > Summary Operations
GRS7	-0.0803078	-1.87473	1.7081	0.930094	358261/26(358287)	Treatment speciality of consultant (recoded): Genito-urinary medicine	Health-related outcomes > Hospital inpatient > Summary Administration
GRS7	-0.0855335	-2.00154	1.81906	0.930119	373725/22(373747)	Operative procedures - main OPCS4: T39.3 Biopsy of lesion of posterior peritoneum	Health-related outcomes > Hospital inpatient > Summary Operations
GRS7	-0.0597527	-1.40289	1.27429	0.930327	373702/45(373747)	Operative procedures - OPCS4: C10.6 Biopsy of lesion of eyebrow	Health-related outcomes > Hospital inpatient > Summary Operations
GRS7	-0.0734898	-1.72845	1.56868	0.930443	373717/30(373747)	Operative procedures - OPCS4: W06.1 Total excision of cervical rib	Health-related outcomes > Hospital inpatient > Summary Operations
GRS7	0.067559	-1.45944	1.58152	0.930667	373712/35(373747)	Operative procedures - main OPCS4: B08.9 Unspecified excision of thyroid gland	Health-related outcomes > Hospital inpatient > Summary Operations
GRS7	0.0513194	-1.10955	1.20558	0.930788	373687/60(373747)	Operative procedures - main OPCS4: W58.2 Revision of resurfacing arthroplasty of joint	Health-related outcomes > Hospital inpatient > Summary Operations
GRS7	-0.0541255	-1.27896	1.1646	0.930836	373693/54(373747)	Operative procedures - secondary OPCS4: C15.1 Correction of ectropion NEC	Health-related outcomes > Hospital inpatient > Summary Operations
GRS7	-0.023467	-0.555089	0.507062	0.93099	373460/287(373747)	Operative procedures - OPCS4: K60.5 Implantation of intravenous single chamber cardiac pacemaker system	Health-related outcomes > Hospital inpatient > Summary Operations
GRS7	-0.0553951	-1.31902	1.19972	0.931327	373696/51(373747)	Type of cancer: ICD9: 1748 Malignant neoplasm of female breast - other site	Health-related outcomes > Cancer register
GRS7	-0.0861927	-2.05403	1.86389	0.931349	373726/21(373747)	Operative procedures - secondary OPCS4: H58.1 Drainage of ischiorectal abscess	Health-related outcomes > Hospital inpatient > Summary Operations
GRS7	-0.00502879	-0.11953	0.109415	0.931386	352905/6291(359196)	Treatment speciality of consultant (recoded): Pain management	Health-related outcomes > Hospital inpatient > Summary Administration
GRS7	0.0512733	-1.12038	1.21625	0.931489	373688/59(373747)	Operative procedures - main OPCS4: T81.2 Biopsy of neuromuscular junction	Health-related outcomes > Hospital inpatient > Summary Operations
GRS7	-0.0709601	-1.69544	1.54126	0.931563	373716/31(373747)	Operative procedures - secondary OPCS4: G72.5 Anastomosis of ileum to anus and creation of pouch HFQ	Health-related outcomes > Hospital inpatient > Summary Operations
GRS7	0.0487948	-1.06763	1.15908	0.931577	373682/65(373747)	Operative procedures - secondary OPCS4: C84.8 Other specified other operations on retina	Health-related outcomes > Hospital inpatient > Summary Operations
GRS7	-0.0351181	-0.837887	0.765446	0.93159	373621/126(373747)	Type of cancer: ICD10: C16.9 Stomach, unspecified	Health-related outcomes > Cancer register
GRS7	0.0742787	-1.632	1.75965	0.931673	373719/28(373747)	Operative procedures - main OPCS4: N27.4 Extracorporeal shockwave lithotripsy to lesion of penis	Health-related outcomes > Hospital inpatient > Summary Operations
GRS7	0.0742787	-1.632	1.75965	0.931673	373719/28(373747)	Operative procedures - OPCS4: N27.4 Extracorporeal shockwave lithotripsy to lesion of penis	Health-related outcomes > Hospital inpatient > Summary Operations
GRS7	-0.0315896	-0.757627	0.691627	0.931918	373593/154(373747)	PCT responsible for patient data: HARROW PCT	Health-related outcomes > Hospital inpatient > Summary Administration
GRS7	0.0702953	-1.54969	1.67765	0.932021	373716/31(373747)	Operative procedures - OPCS4: X08.2 Amputation of thumb	Health-related outcomes > Hospital inpatient > Summary Operations
GRS7	0.0178295	-0.39279	0.427661	0.932118	373267/480(373747)	Operative procedures - secondary OPCS4: Z79.2 Os calcis	Health-related outcomes > Hospital inpatient > Summary Operations
GRS7	0.0178295	-0.39279	0.427661	0.932118	373267/480(373747)	Operative procedures - OPCS4: Z79.2 Os calcis	Health-related outcomes > Hospital inpatient > Summary Operations
GRS7	-0.040606	-0.979184	0.894098	0.932303	373655/92(373747)	Operative procedures - secondary OPCS4: E15.8 Other specified operations on sphenoid sinus	Health-related outcomes > Hospital inpatient > Summary Operations
GRS7	0.0391059	-0.865443	0.940892	0.93237	373647/100(373747)	Operative procedures - OPCS3: 704.2 Curettage of uterus : curettage with cauterization	Health-related outcomes > Hospital inpatient > Summary Operations
GRS7	0.071254	-1.58023	1.70738	0.932404	373717/30(373747)	Operative procedures - secondary OPCS4: F20.3 Biopsy of lesion of gingiva	Health-related outcomes > Hospital inpatient > Summary Operations
GRS7	-0.0291598	-0.704252	0.643913	0.932442	373569/178(373747)	Operative procedures - secondary OPCS4: Z27.5 Jejunum	Health-related outcomes > Hospital inpatient > Summary Operations
GRS7	-0.0291598	-0.704252	0.643913	0.932442	373569/178(373747)	Operative procedures - OPCS4: Z27.5 Jejunum	Health-related outcomes > Hospital inpatient > Summary Operations
GRS7	0.0638152	-1.41613	1.53256	0.932448	373710/37(373747)	Operative procedures - main OPCS4: V28.1 Primary insertion of lumbar interspinous process spacer	Health-related outcomes > Hospital inpatient > Summary Operations
GRS7	-0.0308731	-0.746574	0.683543	0.932563	373586/161(373747)	Operative procedures - secondary OPCS4: Y95.4 Under 9 weeks gestational age	Health-related outcomes > Hospital inpatient > Summary Operations
GRS7	-0.0308731	-0.746574	0.683543	0.932563	373586/161(373747)	Operative procedures - OPCS4: Y95.4 Under 9 weeks gestational age	Health-related outcomes > Hospital inpatient > Summary Operations
GRS7	-0.0320004	-0.775038	0.708539	0.932628	373600/147(373747)	Operative procedures - OPCS4: W29.1 Application of skeletal traction to bone NEC	Health-related outcomes > Hospital inpatient > Summary Operations
GRS7	0.0789905	-1.75893	1.9012	0.932648	373723/24(373747)	Operative procedures - OPCS4: B25.2 Biopsy of lesion of adrenal gland NEC	Health-related outcomes > Hospital inpatient > Summary Operations
GRS7	0.0518413	-1.15333	1.25113	0.932677	373691/56(373747)	Operative procedures - secondary OPCS4: M30.2 Endoscopic catheterisation of ureter	Health-related outcomes > Hospital inpatient > Summary Operations
GRS7	-0.0316118	-0.767232	0.701539	0.932775	373597/150(373747)	Operative procedures - main OPCS4: B29.8 Other specified reconstruction of breast	Health-related outcomes > Hospital inpatient > Summary Operations
GRS7	0.0594857	-1.33237	1.44138	0.933056	373705/42(373747)	Operative procedures - main OPCS4: X83.1 Blood products Band 1	Health-related outcomes > Hospital inpatient > Summary Operations
GRS7	-0.0660267	-1.61235	1.46911	0.933111	373713/34(373747)	Operative procedures - secondary OPCS4: W30.2 ustment to external fixation of bone NEC	Health-related outcomes > Hospital inpatient > Summary Operations
GRS7	-0.0268929	-0.655691	0.600423	0.933125	373542/205(373747)	Operative procedures - secondary OPCS4: H20.5 Fibreoptic endoscopic submucosal resection of lesion of colon	Health-related outcomes > Hospital inpatient > Summary Operations
GRS7	-0.00988125	-0.241617	0.221589	0.933358	372227/1520(373747)	Date N86 first reported (erosion and ectropion of cervix uteri)	Health-related outcomes > First occurrences > Genitourinary system disorders
GRS7	0.00657131	-0.147502	0.160553	0.93336	370290/3457(373747)	Date I35 first reported (nonrheumatic aortic valve disorders)	Health-related outcomes > First occurrences > Circulatory system disorders
GRS7	-0.0714761	-1.74983	1.59952	0.933362	373718/29(373747)	Operative procedures - secondary OPCS4: X39.6 Intraocular administration of therapeutic substance	Health-related outcomes > Hospital inpatient > Summary Operations
GRS7	-0.0370345	-0.907717	0.830907	0.933468	373640/107(373747)	Histology of cancer tumour: Adenocarcinoma, intestinal type	Health-related outcomes > Cancer register
GRS7	-0.0157585	-0.387346	0.355114	0.933696	373160/587(373747)	Operative procedures - secondary OPCS4: W15.7 Osteotomy of bone of foot and fixation HFQ	Health-related outcomes > Hospital inpatient > Summary Operations
GRS7	-0.0849124	-2.09206	1.90487	0.933716	373727/20(373747)	Operative procedures - OPCS4: J39.1 Endoscopic sphincterotomy of accessory ampulla of Vater	Health-related outcomes > Hospital inpatient > Summary Operations
GRS7	-0.0471803	-1.1643	1.06374	0.933872	373682/65(373747)	Operative procedures - main OPCS4: W81.5 Exploration of joint NEC	Health-related outcomes > Hospital inpatient > Summary Operations
GRS7	0.0322001	-0.730299	0.792102	0.933936	373608/139(373747)	Operative procedures - main OPCS4: W83.4 Endoscopic articular abrasion chondroplasty	Health-related outcomes > Hospital inpatient > Summary Operations
GRS7	-0.0797513	-1.9714	1.80119	0.934007	373724/23(373747)	Operative procedures - OPCS4: S37.8 Other specified other graft of skin	Health-related outcomes > Hospital inpatient > Summary Operations
GRS7	0.0187127	-0.424344	0.461585	0.934007	373322/425(373747)	Operative procedures - OPCS3: 651.2 Ligation or vasectomy of vas deferens : vasectomy	Health-related outcomes > Hospital inpatient > Summary Operations
GRS7	0.0584475	-1.32895	1.43981	0.934076	373705/42(373747)	Operative procedures - main OPCS4: N30.4 Dorsal slit of prepuce	Health-related outcomes > Hospital inpatient > Summary Operations
GRS7	0.0263308	-0.599838	0.650857	0.934235	373541/206(373747)	Operative procedures - secondary OPCS4: E05.1 Cauterisation of internal nose	Health-related outcomes > Hospital inpatient > Summary Operations
GRS7	-0.0461133	-1.14637	1.04904	0.934403	373680/67(373747)	Operative procedures - main OPCS4: H10.1 Sigmoid colectomy and end to end anastomosis of ileum to rectum	Health-related outcomes > Hospital inpatient > Summary Operations
GRS7	0.0604692	-1.38552	1.49579	0.934481	373708/39(373747)	Operative procedures - secondary OPCS4: N11.4 Drainage of hydrocele sac	Health-related outcomes > Hospital inpatient > Summary Operations
GRS7	-0.0493993	-1.22981	1.1254	0.934501	373689/58(373747)	Operative procedures - secondary OPCS4: L39.4 Arteriography of subclavian artery	Health-related outcomes > Hospital inpatient > Summary Operations
GRS7	0.0460398	-1.05486	1.14228	0.934558	373680/67(373747)	Operative procedures - main OPCS4: D16.1 Prosthetic replacement of ossicular chain	Health-related outcomes > Hospital inpatient > Summary Operations
GRS7	-0.0642954	-1.61118	1.47376	0.934905	373713/34(373747)	Operative procedures - main OPCS3: 735 Extirpation of other lesion of vulva	Health-related outcomes > Hospital inpatient > Summary Operations
GRS7	0.0491395	-1.13312	1.22519	0.934935	373689/58(373747)	Operative procedures - main OPCS4: X90.4 Intravenous nutrition Band 1	Health-related outcomes > Hospital inpatient > Summary Operations
GRS7	0.0104907	-0.241537	0.262259	0.934945	372467/1280(373747)	Operative procedures - OPCS4: M42.2 Endoscopic cauterisation of lesion of bladder	Health-related outcomes > Hospital inpatient > Summary Operations
GRS7	-0.0555951	-1.39651	1.27834	0.935091	373702/45(373747)	Date Q16 first reported (congenital malformations of ear causing impairment of hearing)	Health-related outcomes > First occurrences > Congenital disruptions and chromosomal abnormalities
GRS7	0.0588129	-1.36953	1.47644	0.935487	373707/40(373747)	Operative procedures - secondary OPCS4: M43.3 Endoscopic overdistension of bladder NEC	Health-related outcomes > Hospital inpatient > Summary Operations
GRS7	0.0138884	-0.322873	0.350209	0.935534	373018/729(373747)	Operative procedures - OPCS4: Q41.3 Dye test of fallopian tube	Health-related outcomes > Hospital inpatient > Summary Operations
GRS7	-0.0539371	-1.36977	1.25228	0.935777	373700/47(373747)	Operative procedures - OPCS4: Q54.8 Other specified operations on other ligament of uterus	Health-related outcomes > Hospital inpatient > Summary Operations
GRS7	-0.0469392	-1.19235	1.09287	0.935848	373685/62(373747)	Operative procedures - OPCS4: S66.8 Other specified other operations on nail bed	Health-related outcomes > Hospital inpatient > Summary Operations
GRS7	-0.0575975	-1.4665	1.34431	0.936009	373706/41(373747)	Operative procedures - main OPCS4: E27.5 Dilation of pharynx	Health-related outcomes > Hospital inpatient > Summary Operations
GRS7	0.0498988	-1.17579	1.2684	0.936243	373693/54(373747)	Operative procedures - OPCS4: L68.9 Unspecified repair of other artery	Health-related outcomes > Hospital inpatient > Summary Operations
GRS7	-0.032122	-0.821891	0.755147	0.936374	373617/130(373747)	Type of cancer: ICD10: C18.6 Descending colon	Health-related outcomes > Cancer register
GRS7	0.0416761	-0.990186	1.06875	0.936779	373671/76(373747)	Operative procedures - OPCS4: E09.3 Suture of external nose	Health-related outcomes > Hospital inpatient > Summary Operations
GRS7	0.0287676	-0.685035	0.740275	0.936949	373588/159(373747)	Operative procedures - OPCS4: C14.2 Graft of skin to eyelid	Health-related outcomes > Hospital inpatient > Summary Operations
GRS7	0.00492986	-0.117413	0.127211	0.937033	368166/5581(373747)	Operative procedures - main OPCS4: Q18.9 Unspecified diagnostic endoscopic examination of uterus	Health-related outcomes > Hospital inpatient > Summary Operations
GRS7	0.0407709	-0.973573	1.05036	0.937083	373668/79(373747)	Operative procedures - secondary OPCS4: A52.8 Other specified therapeutic epidural injection	Health-related outcomes > Hospital inpatient > Summary Operations
GRS7	-0.003969	-0.10286	0.0948808	0.937285	365230/8517(373747)	"Date L02 first reported (cutaneous abscess, furuncle and carbuncle)"	Health-related outcomes > First occurrences > Skin and subcutaneous tissue disorders
GRS7	0.0542303	-1.30465	1.40177	0.937451	373703/44(373747)	Operative procedures - OPCS4: C27.2 Dilation of nasolacrimal duct	Health-related outcomes > Hospital inpatient > Summary Operations
GRS7	0.013524	-0.325051	0.351616	0.937555	373041/706(373747)	Operative procedures - secondary OPCS4: H25.1 Diagnostic endoscopic examination of lower bowel and biopsy of lesion of lower bowel using fibreoptic sigmoidoscope	Health-related outcomes > Hospital inpatient > Summary Operations
GRS7	-0.0582036	-1.52021	1.39431	0.937645	373709/38(373747)	Operative procedures - secondary OPCS4: Z57.5 Tensor fasciae latae	Health-related outcomes > Hospital inpatient > Summary Operations
GRS7	-0.0582036	-1.52021	1.39431	0.937645	373709/38(373747)	Operative procedures - OPCS4: Z57.5 Tensor fasciae latae	Health-related outcomes > Hospital inpatient > Summary Operations
GRS7	0.0367725	-0.886837	0.956421	0.937685	373652/95(373747)	Operative procedures - secondary OPCS4: X86.1 Antifungal drugs Band 1	Health-related outcomes > Hospital inpatient > Summary Operations
GRS7	0.035807	-0.864848	0.932531	0.937771	373647/100(373747)	Operative procedures - OPCS4: V28.1 Primary insertion of lumbar interspinous process spacer	Health-related outcomes > Hospital inpatient > Summary Operations
GRS7	-0.0665065	-1.74039	1.59679	0.937781	373718/29(373747)	Operative procedures - main OPCS4: G21.4 Intubation of oesophagus NEC	Health-related outcomes > Hospital inpatient > Summary Operations
GRS7	-0.0237305	-0.621733	0.572576	0.937925	373520/227(373747)	Operative procedures - main OPCS4: V33.2 Primary fenestration excision of lumbar intervertebral disc	Health-related outcomes > Hospital inpatient > Summary Operations
GRS7	-0.0354882	-0.930523	0.855831	0.937946	373646/101(373747)	Operative procedures - OPCS4: M34.3 Cystectomy NEC	Health-related outcomes > Hospital inpatient > Summary Operations
GRS7	0.0136642	-0.331322	0.358124	0.938077	373068/679(373747)	Operative procedures - main OPCS4: T87.2 Excision or biopsy of cervical lymph node NEC	Health-related outcomes > Hospital inpatient > Summary Operations
GRS7	-0.0605375	-1.59768	1.46738	0.93833	373713/34(373747)	Operative procedures - OPCS4: S10.8 Other specified other destruction of lesion of skin of head or neck	Health-related outcomes > Hospital inpatient > Summary Operations
GRS7	0.0381428	-0.931187	1.00312	0.938403	373661/86(373747)	Operative procedures - main OPCS4: C75.4 Insertion of prosthetic replacement for lens using suture fixation	Health-related outcomes > Hospital inpatient > Summary Operations
GRS7	0.0248337	-0.606798	0.654437	0.938485	373542/205(373747)	Operative procedures - secondary OPCS4: Q35.2 Endoscopic bilateral clipping of fallopian tubes	Health-related outcomes > Hospital inpatient > Summary Operations
GRS7	0.0524529	-1.29139	1.38795	0.938866	373702/45(373747)	Operative procedures - secondary OPCS4: E04.3 Excision of lesion of turbinate of nose NEC	Health-related outcomes > Hospital inpatient > Summary Operations
GRS7	-0.0326722	-0.869247	0.800892	0.938889	373631/116(373747)	Operative procedures - main OPCS4: S57.4 Dressing of skin NEC	Health-related outcomes > Hospital inpatient > Summary Operations
GRS7	-0.0278991	-0.742261	0.684351	0.938901	373586/161(373747)	Date O92 first reported (other disorders of breast and lactation associated with childbirth)	Health-related outcomes > First occurrences > Pregnancy, childbirth and the puerperium
GRS7	-0.0366376	-0.975628	0.898408	0.938922	373655/92(373747)	Operative procedures - main OPCS3: 708 Intra-uterine introduction	Health-related outcomes > Hospital inpatient > Summary Operations
GRS7	-0.0479347	-1.28598	1.18295	0.93936	373694/53(373747)	Operative procedures - main OPCS4: W34.1 Autograft of bone marrow	Health-related outcomes > Hospital inpatient > Summary Operations
GRS7	0.0317035	-0.786912	0.847515	0.939402	373626/121(373747)	Operative procedures - OPCS4: J47.5 Percutaneous insertion of tubal prosthesis into common bile duct	Health-related outcomes > Hospital inpatient > Summary Operations
GRS7	-0.0339682	-0.912041	0.839997	0.939437	373642/105(373747)	Operative procedures - OPCS4: B35.3 Extirpation of lesion of nipple	Health-related outcomes > Hospital inpatient > Summary Operations
GRS7	0.0445346	-1.10793	1.19053	0.939485	373686/61(373747)	Operative procedures - main OPCS4: X37.6 Intramuscular hormone therapy	Health-related outcomes > Hospital inpatient > Summary Operations
GRS7	-0.0112332	-0.30224	0.279411	0.939656	372791/956(373747)	Date M66 first reported (spontaneous rupture of synovium and tendon)	Health-related outcomes > First occurrences > Musculoskeletal system and connective tissue disorders
GRS7	0.00269399	-0.0670668	0.0724357	0.939658	356289/17458(373747)	Operative procedures - main OPCS4: S06.9 Unspecified other excision of lesion of skin	Health-related outcomes > Hospital inpatient > Summary Operations
GRS7	-0.0444613	-1.1987	1.10376	0.939684	373686/61(373747)	Date F79 first reported (unspecified mental retardation)	Health-related outcomes > First occurrences > Mental and behavioural disorders
GRS7	0.0222941	-0.556101	0.59931	0.939715	373505/242(373747)	Date E46 first reported (unspecified protein-energy malnutrition)	Health-related outcomes > First occurrences > Endocrine, nutritional and metabolic diseases
GRS7	-0.00405033	-0.109153	0.101053	0.93979	356844/16903(373747)	Inpatient record format: UKB SMR 01A (HES)	Health-related outcomes > Hospital inpatient > Summary Administration
GRS7	-0.0310881	-0.839093	0.774296	0.9398	373623/124(373747)	Operative procedures - main OPCS4: E51.9 Unspecified diagnostic endoscopic examination of lower respiratory tract using rigid bronchoscope	Health-related outcomes > Hospital inpatient > Summary Operations
GRS7	-0.0429575	-1.16091	1.06998	0.939853	373682/65(373747)	Operative procedures - main OPCS4: W17.4 Shortening of bone	Health-related outcomes > Hospital inpatient > Summary Operations
GRS7	-0.0298626	-0.807023	0.744923	0.939884	373613/134(373747)	Operative procedures - OPCS4: D10.6 Revision of mastoidectomy	Health-related outcomes > Hospital inpatient > Summary Operations
GRS7	0.0156952	-0.392876	0.423549	0.939933	373262/485(373747)	Operative procedures - main OPCS4: X33.3 Intravenous blood transfusion of platelets	Health-related outcomes > Hospital inpatient > Summary Operations
GRS7	0.048212	-1.2159	1.30427	0.940257	373696/51(373747)	Operative procedures - OPCS4: T48.8 Other specified other operations on peritoneum	Health-related outcomes > Hospital inpatient > Summary Operations
GRS7	-0.032671	-0.894376	0.825549	0.940658	373638/109(373747)	Operative procedures - secondary OPCS4: O16.2 Spine NEC	Health-related outcomes > Hospital inpatient > Summary Operations
GRS7	-0.032671	-0.894376	0.825549	0.940658	373638/109(373747)	Operative procedures - OPCS4: O16.2 Spine NEC	Health-related outcomes > Hospital inpatient > Summary Operations
GRS7	0.0391627	-1.00261	1.07542	0.941129	373672/75(373747)	Operative procedures - secondary OPCS4: B31.2 Augmentation mammoplasty	Health-related outcomes > Hospital inpatient > Summary Operations
GRS7	-0.0115065	-0.317136	0.293742	0.941139	372879/868(373747)	Operative procedures - OPCS4: C60.1 Trabeculectomy	Health-related outcomes > Hospital inpatient > Summary Operations
GRS7	-0.0108535	-0.301998	0.279876	0.941713	372783/964(373747)	"Date F53 first reported (mental and behavioural disorders associated with the puerperium, not elsewhere classified)"	Health-related outcomes > First occurrences > Mental and behavioural disorders
GRS7	-0.0241862	-0.674095	0.623851	0.941777	373553/194(373747)	Operative procedures - secondary OPCS4: Q03.4 Punch biopsy of cervix uteri	Health-related outcomes > Hospital inpatient > Summary Operations
GRS7	0.0140521	-0.369526	0.396948	0.942711	373197/550(373747)	Operative procedures - secondary OPCS4: Z78.5 Lower end of fibula NEC	Health-related outcomes > Hospital inpatient > Summary Operations
GRS7	0.0140521	-0.369526	0.396948	0.942711	373197/550(373747)	Operative procedures - OPCS4: Z78.5 Lower end of fibula NEC	Health-related outcomes > Hospital inpatient > Summary Operations
GRS7	0.0658386	-1.73516	1.8533	0.942738	373722/25(373747)	Operative procedures - main OPCS4: W37.9 Unspecified total prosthetic replacement of hip joint using cement	Health-related outcomes > Hospital inpatient > Summary Operations
GRS7	0.0658386	-1.73516	1.8533	0.942738	373722/25(373747)	Operative procedures - OPCS4: W37.9 Unspecified total prosthetic replacement of hip joint using cement	Health-related outcomes > Hospital inpatient > Summary Operations
GRS7	0.0131622	-0.346282	0.372006	0.942739	373119/628(373747)	Operative procedures - main OPCS4: E09.5 Biopsy of lesion of external nose	Health-related outcomes > Hospital inpatient > Summary Operations
GRS7	-0.00703151	-0.199243	0.185028	0.942818	371546/2201(373747)	Operative procedures - main OPCS4: H23.1 Endoscopic snare resection of lesion of lower bowel using fibreoptic sigmoidoscope	Health-related outcomes > Hospital inpatient > Summary Operations
GRS7	-0.0145857	-0.413631	0.383787	0.942843	373239/508(373747)	Operative procedures - OPCS4: A64.2 Primary repair of peripheral nerve NEC	Health-related outcomes > Hospital inpatient > Summary Operations
GRS7	-0.00698537	-0.198119	0.183949	0.942865	371475/2272(373747)	Administrative and legal statuses: NHS patient: formally detained under Part II, Mental Health Act 1983	Health-related outcomes > Hospital inpatient > Summary Administration
GRS7	-0.0713903	-2.04069	1.88182	0.943187	373726/21(373747)	Operative procedures - secondary OPCS4: Y75.9 Unspecified minimal access to abdominal cavity	Health-related outcomes > Hospital inpatient > Summary Operations
GRS7	-0.0713903	-2.04069	1.88182	0.943187	373726/21(373747)	Operative procedures - OPCS4: Y75.9 Unspecified minimal access to abdominal cavity	Health-related outcomes > Hospital inpatient > Summary Operations
GRS7	0.0156103	-0.415218	0.4456	0.943333	373310/437(373747)	Operative procedures - OPCS4: Q23.5 Unilateral oophorectomy NEC	Health-related outcomes > Hospital inpatient > Summary Operations
GRS7	0.0478943	-1.28107	1.36896	0.943551	373701/46(373747)	Operative procedures - main OPCS4: C46.5 Deep lamellar graft to cornea	Health-related outcomes > Hospital inpatient > Summary Operations
GRS7	0.0624252	-1.67675	1.78633	0.94374	373720/27(373747)	Operative procedures - OPCS4: D20.1 Biopsy of lesion of middle ear	Health-related outcomes > Hospital inpatient > Summary Operations
GRS7	0.0494516	-1.328	1.41834	0.943763	373704/43(373747)	Operative procedures - main OPCS4: E04.3 Excision of lesion of turbinate of nose NEC	Health-related outcomes > Hospital inpatient > Summary Operations
GRS7	0.0720098	-1.94335	2.07131	0.943982	373727/20(373747)	Operative procedures - secondary OPCS3: 672.3 Partial oophorectomy : excision of lesion	Health-related outcomes > Hospital inpatient > Summary Operations
GRS7	-0.0264721	-0.767857	0.712629	0.944129	373600/147(373747)	Date Q64 first reported (other congenital malformations of urinary system)	Health-related outcomes > First occurrences > Congenital disruptions and chromosomal abnormalities
GRS7	0.0477693	-1.29275	1.37952	0.944174	373702/45(373747)	Operative procedures - main OPCS4: O01.2 Percutaneous transluminal coil embolisation of medium aneurysm of artery	Health-related outcomes > Hospital inpatient > Summary Operations
GRS7	0.0640248	-1.73985	1.85009	0.944311	373722/25(373747)	Operative procedures - secondary OPCS4: Q24.2 Salpingectomy NEC	Health-related outcomes > Hospital inpatient > Summary Operations
GRS7	-0.0262072	-0.762536	0.708387	0.944321	373596/151(373747)	Operative procedures - main OPCS3: 893.1 Ligation or division of vein, not elsewhere classified : varicose veins	Health-related outcomes > Hospital inpatient > Summary Operations
GRS7	-0.0104492	-0.304733	0.283459	0.944483	371207/937(372144)	Main speciality of consultant (recoded): Allied health professional episode	Health-related outcomes > Hospital inpatient > Summary Administration
GRS7	-0.0640207	-1.88434	1.74139	0.94486	373722/25(373747)	Operative procedures - OPCS4: V11.9 Unspecified fixation of bone of face	Health-related outcomes > Hospital inpatient > Summary Operations
GRS7	-0.040329	-1.18762	1.10202	0.944976	373685/62(373747)	Operative procedures - main OPCS4: V48.7 Radiofrequency controlled thermal denervation of spinal facet joint of vertebra NEC	Health-related outcomes > Hospital inpatient > Summary Operations
GRS7	0.039802	-1.09514	1.16799	0.945059	373684/63(373747)	Operative procedures - main OPCS4: W77.2 Transposition of muscle for stabilisation of joint	Health-related outcomes > Hospital inpatient > Summary Operations
GRS7	-0.0359144	-1.06912	0.993099	0.945587	373671/76(373747)	Operative procedures - OPCS4: V14.3 Partial excision of mandible NEC	Health-related outcomes > Hospital inpatient > Summary Operations
GRS7	-0.061454	-1.83194	1.70397	0.945665	373721/26(373747)	Operative procedures - OPCS3: 491 Ligature of haemorrhoids	Health-related outcomes > Hospital inpatient > Summary Operations
GRS7	0.00887911	-0.24702	0.264492	0.945751	372507/1240(373747)	Operative procedures - secondary OPCS4: U07.1 Computed tomography of chest	Health-related outcomes > Hospital inpatient > Summary Operations
GRS7	-0.050334	-1.50475	1.3978	0.945814	373708/39(373747)	Operative procedures - OPCS3: 962.4 Urethral catheterization : cystometry	Health-related outcomes > Hospital inpatient > Summary Operations
GRS7	0.0284021	-0.794101	0.84772	0.945939	373622/125(373747)	Operative procedures - secondary OPCS4: Y90.1 Application of transcutaneous electrical nerve stimulator	Health-related outcomes > Hospital inpatient > Summary Operations
GRS7	0.0284021	-0.794101	0.84772	0.945939	373622/125(373747)	Operative procedures - OPCS4: Y90.1 Application of transcutaneous electrical nerve stimulator	Health-related outcomes > Hospital inpatient > Summary Operations
GRS7	-0.0321181	-0.965187	0.897116	0.946116	373654/93(373747)	Operative procedures - main OPCS4: W08.4 Excision of fragment of bone	Health-related outcomes > Hospital inpatient > Summary Operations
GRS7	0.0193201	-0.542512	0.579766	0.946203	373491/256(373747)	Operative procedures - main OPCS4: G69.3 Ileectomy and anastomosis of ileum to ileum	Health-related outcomes > Hospital inpatient > Summary Operations
GRS7	0.0242367	-0.681856	0.72797	0.946284	373584/163(373747)	Operative procedures - OPCS4: C87.3 Tomography evaluation of retina	Health-related outcomes > Hospital inpatient > Summary Operations
GRS7	0.0078863	-0.221666	0.237192	0.946287	372206/1541(373747)	Date M18 first reported (arthrosis of first carpometacarpal joint)	Health-related outcomes > First occurrences > Musculoskeletal system and connective tissue disorders
GRS7	0.00312205	-0.0879943	0.0942057	0.946446	363510/10237(373747)	Date H04 first reported (disorders of lachrymal system)	Health-related outcomes > First occurrences > Eye and adnexa disorders
GRS7	0.00371307	-0.104709	0.112087	0.946473	366723/7024(373747)	Date I49 first reported (other cardiac arrhythmias)	Health-related outcomes > First occurrences > Circulatory system disorders
GRS7	-0.0343778	-1.04036	0.966894	0.946491	373667/80(373747)	Operative procedures - main OPCS4: H42.5 Excision of mucosal prolapse of rectum NEC	Health-related outcomes > Hospital inpatient > Summary Operations
GRS7	0.0167709	-0.474336	0.506654	0.946574	373411/336(373747)	Operative procedures - OPCS4: Q01.4 Large loop excision of transformation zone	Health-related outcomes > Hospital inpatient > Summary Operations
GRS7	-0.0360859	-1.09475	1.01819	0.946642	373674/73(373747)	Operative procedures - OPCS4: U54.9 Unspecified rehabilitation for other disorders	Health-related outcomes > Hospital inpatient > Summary Operations
GRS7	0.0204799	-0.581058	0.620793	0.946747	373523/224(373747)	Type of cancer: ICD10: D04.3 Skin of other and unspecified parts of face	Health-related outcomes > Cancer register
GRS7	0.0297908	-0.846408	0.903202	0.946795	373641/106(373747)	Type of cancer: ICD9: 1889 Malignant neoplasm of bladder, part unspecified	Health-related outcomes > Cancer register
GRS7	0.0337466	-0.966806	1.03018	0.947201	373666/81(373747)	Type of cancer: ICD10: C34.2 Middle lobe, bronchus or lung	Health-related outcomes > Cancer register
GRS7	0.043309	-1.24392	1.32349	0.947306	373698/49(373747)	Operative procedures - OPCS4: F26.8 Other specified other operations on tongue	Health-related outcomes > Hospital inpatient > Summary Operations
GRS7	-0.0410277	-1.26153	1.17243	0.947343	373692/55(373747)	Operative procedures - secondary OPCS4: Z45.8 Specified uterus NEC	Health-related outcomes > Hospital inpatient > Summary Operations
GRS7	-0.0410277	-1.26153	1.17243	0.947343	373692/55(373747)	Operative procedures - OPCS4: Z45.8 Specified uterus NEC	Health-related outcomes > Hospital inpatient > Summary Operations
GRS7	-0.0235502	-0.724421	0.675498	0.947429	373582/165(373747)	Operative procedures - main OPCS4: D10.2 Modified radical mastoidectomy	Health-related outcomes > Hospital inpatient > Summary Operations
GRS7	0.0615082	-1.776	1.87734	0.947492	373723/24(373747)	Operative procedures - main OPCS4: Q23.2 Salpingoophorectomy of remaining solitary fallopian tube and ovary	Health-related outcomes > Hospital inpatient > Summary Operations
GRS7	-0.0364316	-1.12347	1.04526	0.947514	373678/69(373747)	Operative procedures - main OPCS4: W71.8 Other specified other open operations on intra-articular structure	Health-related outcomes > Hospital inpatient > Summary Operations
GRS7	-0.0272923	-0.843597	0.785636	0.947656	373625/122(373747)	Operative procedures - OPCS4: W81.6 Capsulorrhaphy of joint	Health-related outcomes > Hospital inpatient > Summary Operations
GRS7	0.0453514	-1.31166	1.39497	0.947656	373703/44(373747)	Operative procedures - main OPCS4: T74.3 Exploration of tendon NEC	Health-related outcomes > Hospital inpatient > Summary Operations
GRS7	0.0524458	-1.51947	1.60901	0.947686	373714/33(373747)	Operative procedures - secondary OPCS4: C27.1 Drainage of nasolacrimal duct	Health-related outcomes > Hospital inpatient > Summary Operations
GRS7	-0.0494255	-1.53226	1.42366	0.94777	373710/37(373747)	Operative procedures - main OPCS4: S68.9 Unspecified excision of nail	Health-related outcomes > Hospital inpatient > Summary Operations
GRS7	-0.00533056	-0.16505	0.154287	0.947828	370529/3218(373747)	Operative procedures - main OPCS4: X50.1 Direct current cardioversion	Health-related outcomes > Hospital inpatient > Summary Operations
GRS7	-0.0445854	-1.38984	1.29195	0.948066	373702/45(373747)	Operative procedures - secondary OPCS4: V26.5 Revisional posterior decompression of lumbar spine NEC	Health-related outcomes > Hospital inpatient > Summary Operations
GRS7	0.0229917	-0.672961	0.716711	0.948299	373580/167(373747)	Operative procedures - secondary OPCS4: Y17.1 Electrocauterisation of lesion of organ NOC	Health-related outcomes > Hospital inpatient > Summary Operations
GRS7	0.0229917	-0.672961	0.716711	0.948299	373580/167(373747)	Operative procedures - OPCS4: Y17.1 Electrocauterisation of lesion of organ NOC	Health-related outcomes > Hospital inpatient > Summary Operations
GRS7	-0.0403545	-1.2671	1.18013	0.948481	373693/54(373747)	Operative procedures - main OPCS4: T59.3 Excision of ganglion of knee	Health-related outcomes > Hospital inpatient > Summary Operations
GRS7	-0.0449466	-1.41733	1.31651	0.948647	373704/43(373747)	Operative procedures - OPCS4: U22.5 Neuropsychology test of memory	Health-related outcomes > Hospital inpatient > Summary Operations
GRS7	0.0321591	-0.948419	1.00864	0.948655	373663/84(373747)	Operative procedures - secondary OPCS4: Y59.2 Harvest of radial artery flap of skin and fascia	Health-related outcomes > Hospital inpatient > Summary Operations
GRS7	0.0321591	-0.948419	1.00864	0.948655	373663/84(373747)	Operative procedures - OPCS4: Y59.2 Harvest of radial artery flap of skin and fascia	Health-related outcomes > Hospital inpatient > Summary Operations
GRS7	0.0272799	-0.80758	0.858872	0.948846	373631/116(373747)	Operative procedures - OPCS4: L87.8 Other specified other operations on varicose vein of leg	Health-related outcomes > Hospital inpatient > Summary Operations
GRS7	-0.0567058	-1.79524	1.66713	0.948853	373720/27(373747)	Operative procedures - secondary OPCS4: Y62.8 Other specified harvest of flap of skin and muscle of other site	Health-related outcomes > Hospital inpatient > Summary Operations
GRS7	-0.0567058	-1.79524	1.66713	0.948853	373720/27(373747)	Operative procedures - OPCS4: Y62.8 Other specified harvest of flap of skin and muscle of other site	Health-related outcomes > Hospital inpatient > Summary Operations
GRS7	0.0496153	-1.47259	1.55903	0.948889	373712/35(373747)	Operative procedures - OPCS4: S62.3 Removal of inserted substance from subcutaneous tissue	Health-related outcomes > Hospital inpatient > Summary Operations
GRS7	-0.0658681	-2.09219	1.94026	0.949016	373727/20(373747)	Operative procedures - main OPCS4: T83.4 Exploration of muscle	Health-related outcomes > Hospital inpatient > Summary Operations
GRS7	-0.0491251	-1.56043	1.45281	0.949077	373711/36(373747)	Operative procedures - OPCS4: W79.9 Unspecified soft tissue operations on joint of toe	Health-related outcomes > Hospital inpatient > Summary Operations
GRS7	0.0251427	-0.748985	0.796281	0.949152	373612/135(373747)	Date P03 first reported (foetus and newborn affected by other complications of labour and delivery)	Health-related outcomes > First occurrences > Certain conditions originating in the perinatal period
GRS7	0.0541235	-1.62005	1.71186	0.949294	373718/29(373747)	Operative procedures - main OPCS4: P05.8 Other specified excision of vulva	Health-related outcomes > Hospital inpatient > Summary Operations
GRS7	0.0406186	-1.22063	1.29574	0.949569	373696/51(373747)	Operative procedures - OPCS4: S43.2 Removal of clip from skin NEC	Health-related outcomes > Hospital inpatient > Summary Operations
GRS7	0.0168145	-0.505795	0.538388	0.949671	373451/296(373747)	Operative procedures - main OPCS4: X29.9 Unspecified continuous Infusion of therapeutic substance	Health-related outcomes > Hospital inpatient > Summary Operations
GRS7	0.0289714	-0.872331	0.92666	0.949676	373647/100(373747)	Operative procedures - OPCS4: W71.8 Other specified other open operations on intra-articular structure	Health-related outcomes > Hospital inpatient > Summary Operations
GRS7	0.00570658	-0.171933	0.183206	0.949777	371166/2581(373747)	Operative procedures - secondary OPCS4: U05.2 Magnetic resonance imaging of head	Health-related outcomes > Hospital inpatient > Summary Operations
GRS7	-0.0625726	-2.03088	1.88715	0.950134	373726/21(373747)	Type of cancer: ICD10: C71.4 Occipital lobe	Health-related outcomes > Cancer register
GRS7	-0.00317401	-0.102752	0.096363	0.950176	365328/8419(373747)	Date L60 first reported (nail disorders)	Health-related outcomes > First occurrences > Skin and subcutaneous tissue disorders
GRS7	-0.0332657	-1.08406	1.01517	0.950468	373674/73(373747)	Operative procedures - main OPCS3: 402 Laparotomy	Health-related outcomes > Hospital inpatient > Summary Operations
GRS7	-0.037989	-1.2418	1.15952	0.950572	373691/56(373747)	Histology of cancer tumour: Mycosis fungoides	Health-related outcomes > Cancer register
GRS7	-0.00770706	-0.252168	0.236472	0.950701	372386/1361(373747)	Operative procedures - main OPCS4: Q22.1 Bilateral salpingoophorectomy	Health-related outcomes > Hospital inpatient > Summary Operations
GRS7	0.00457102	-0.140755	0.149809	0.950825	369876/3871(373747)	Date K81 first reported (cholecystitis)	Health-related outcomes > First occurrences > Digestive system disorders
GRS7	0.0470997	-1.45401	1.53876	0.950849	373711/36(373747)	Operative procedures - main OPCS4: C40.5 Suture of conjunctiva	Health-related outcomes > Hospital inpatient > Summary Operations
GRS7	-0.05328	-1.75678	1.63278	0.950932	373719/28(373747)	Operative procedures - OPCS4: W84.2 Endoscopic reattachment of intra-articular ligament	Health-related outcomes > Hospital inpatient > Summary Operations
GRS7	0.0170312	-0.52743	0.560172	0.951058	373474/273(373747)	Operative procedures - OPCS4: W19.6 Primary open reduction of fragment of bone and fixation using wire system	Health-related outcomes > Hospital inpatient > Summary Operations
GRS7	-0.0306457	-1.01115	0.945921	0.951068	373662/85(373747)	Operative procedures - main OPCS4: E02.4 Septorhinoplasty using graft	Health-related outcomes > Hospital inpatient > Summary Operations
GRS7	0.0139768	-0.434068	0.461203	0.951204	373340/407(373747)	Operative procedures - main OPCS4: K49.8 Other specified transluminal balloon angioplasty of coronary artery	Health-related outcomes > Hospital inpatient > Summary Operations
GRS7	-0.0520324	-1.7343	1.61617	0.951504	373718/29(373747)	Operative procedures - main OPCS4: U36.2 Positron emission tomography with computed tomography NEC	Health-related outcomes > Hospital inpatient > Summary Operations
GRS7	-0.0341229	-1.13694	1.06388	0.951551	373680/67(373747)	Operative procedures - OPCS4: N29.1 Implantation of prosthesis into penis	Health-related outcomes > Hospital inpatient > Summary Operations
GRS7	-0.0382523	-1.27562	1.19301	0.951587	373694/53(373747)	Operative procedures - secondary OPCS4: S35.1 Meshed split autograft of skin to head or neck	Health-related outcomes > Hospital inpatient > Summary Operations
GRS7	-0.0237928	-0.793014	0.742954	0.951589	373610/137(373747)	Date B91 first reported (sequelae of poliomyelitis)	Health-related outcomes > First occurrences > Certain infectious and parasitic diseases
GRS7	0.0593085	-1.8681	1.96926	0.951753	373725/22(373747)	Operative procedures - secondary OPCS4: Z78.3 Shaft of fibula NEC	Health-related outcomes > Hospital inpatient > Summary Operations
GRS7	0.0593085	-1.8681	1.96926	0.951753	373725/22(373747)	Operative procedures - OPCS4: Z78.3 Shaft of fibula NEC	Health-related outcomes > Hospital inpatient > Summary Operations
GRS7	0.0606326	-1.90924	2.01606	0.95176	373726/21(373747)	Operative procedures - main OPCS4: J02.6 Extended right hemihepatectomy	Health-related outcomes > Hospital inpatient > Summary Operations
GRS7	0.0325321	-1.02598	1.08495	0.951849	373675/72(373747)	Operative procedures - main OPCS4: O01.1 Percutaneous transluminal coil embolisation of small aneurysm of artery	Health-related outcomes > Hospital inpatient > Summary Operations
GRS7	-0.0557549	-1.87372	1.74529	0.951877	373722/25(373747)	Operative procedures - main OPCS4: Q29.1 Reanastomosis of fallopian tube NEC	Health-related outcomes > Hospital inpatient > Summary Operations
GRS7	0.0420768	-1.32979	1.40267	0.951896	373704/43(373747)	Operative procedures - main OPCS3: 771.1 Other removal of retained products : retained products, not otherwise stated	Health-related outcomes > Hospital inpatient > Summary Operations
GRS7	-0.0123383	-0.415498	0.390033	0.952125	373249/498(373747)	Operative procedures - main OPCS4: X38.4 Subcutaneous chemotherapy	Health-related outcomes > Hospital inpatient > Summary Operations
GRS7	-0.0266905	-0.900673	0.844799	0.952212	373641/106(373747)	Operative procedures - secondary OPCS4: L76.9 Unspecified endovascular placement of stent	Health-related outcomes > Hospital inpatient > Summary Operations
GRS7	-0.0266905	-0.900673	0.844799	0.952212	373641/106(373747)	Operative procedures - OPCS4: L76.9 Unspecified endovascular placement of stent	Health-related outcomes > Hospital inpatient > Summary Operations
GRS7	0.0231303	-0.735295	0.779153	0.952267	373606/141(373747)	Operative procedures - OPCS4: E03.8 Other specified operations on septum of nose	Health-related outcomes > Hospital inpatient > Summary Operations
GRS7	0.0104308	-0.332269	0.352585	0.952394	373058/689(373747)	Operative procedures - main OPCS4: W08.3 Excision of excrescence of bone	Health-related outcomes > Hospital inpatient > Summary Operations
GRS7	-0.0197577	-0.6693	0.628136	0.952405	373555/192(373747)	Type of cancer: ICD10: C15.9 Oesophagus, unspecified	Health-related outcomes > Cancer register
GRS7	-0.0499353	-1.69743	1.58782	0.952523	373717/30(373747)	Operative procedures - secondary OPCS4: V14.3 Partial excision of mandible NEC	Health-related outcomes > Hospital inpatient > Summary Operations
GRS7	-0.0188843	-0.641951	0.602536	0.952573	373538/209(373747)	Operative procedures - OPCS4: M49.2 Change of suprapubic tube into bladder	Health-related outcomes > Hospital inpatient > Summary Operations
GRS7	-0.00608478	-0.207158	0.194799	0.952681	371629/2118(373747)	PCT responsible for patient data: ASHTON, LEIGH AND WIGAN PCT	Health-related outcomes > Hospital inpatient > Summary Administration
GRS7	-0.0459414	-1.57199	1.46826	0.952801	373712/35(373747)	Operative procedures - secondary OPCS4: W39.6 Closed reduction of dislocated total prosthetic replacement of hip joint	Health-related outcomes > Hospital inpatient > Summary Operations
GRS7	0.0573721	-1.85913	1.95498	0.953024	373725/22(373747)	Date O84 first reported (multiple delivery)	Health-related outcomes > First occurrences > Pregnancy, childbirth and the puerperium
GRS7	-0.0405792	-1.39817	1.3082	0.953159	373703/44(373747)	Operative procedures - secondary OPCS4: W92.8 Other specified other operations on joint	Health-related outcomes > Hospital inpatient > Summary Operations
GRS7	0.0519286	-1.68785	1.77442	0.953172	373720/27(373747)	Type of cancer: ICD10: D07.2 Vagina	Health-related outcomes > Cancer register
GRS7	0.0163705	-0.531802	0.56318	0.953271	373478/269(373747)	Operative procedures - secondary OPCS4: E51.9 Unspecified diagnostic endoscopic examination of lower respiratory tract using rigid bronchoscope	Health-related outcomes > Hospital inpatient > Summary Operations
GRS7	-0.054187	-1.87423	1.75313	0.953312	373722/25(373747)	Operative procedures - main OPCS4: M66.3 Endoscopic injection of inert substance into outlet of male bladder	Health-related outcomes > Hospital inpatient > Summary Operations
GRS7	-0.0317807	-1.09884	1.02974	0.953346	373676/71(373747)	Operative procedures - OPCS4: W58.2 Revision of resurfacing arthroplasty of joint	Health-related outcomes > Hospital inpatient > Summary Operations
GRS7	0.0543656	-1.78221	1.87244	0.953559	372126/24(372150)	Main speciality of consultant (recoded): Non-UK Provider	Health-related outcomes > Hospital inpatient > Summary Administration
GRS7	-0.00412525	-0.143082	0.134763	0.953588	368726/5021(373747)	Date O70 first reported (perineal laceration during delivery)	Health-related outcomes > First occurrences > Pregnancy, childbirth and the puerperium
GRS7	-0.00851997	-0.295835	0.278556	0.953632	372720/1027(373747)	PCT responsible for patient data: KNOWSLEY PCT	Health-related outcomes > Hospital inpatient > Summary Administration
GRS7	-0.0296631	-1.03185	0.968274	0.953657	373666/81(373747)	Operative procedures - OPCS4: A48.4 Attention to neurostimulator acent to spinal cord NEC	Health-related outcomes > Hospital inpatient > Summary Operations
GRS7	-0.0358529	-1.24842	1.169	0.953664	373692/55(373747)	Operative procedures - secondary OPCS4: Z30.9 Biliary tract NEC	Health-related outcomes > Hospital inpatient > Summary Operations
GRS7	-0.0358529	-1.24842	1.169	0.953664	373692/55(373747)	Operative procedures - OPCS4: Z30.9 Biliary tract NEC	Health-related outcomes > Hospital inpatient > Summary Operations
GRS7	0.00360892	-0.118763	0.125917	0.953894	368274/5473(373747)	Date G40 first reported (epilepsy)	Health-related outcomes > First occurrences > Nervous system disorders
GRS7	0.0240621	-0.797549	0.842718	0.954153	373627/120(373747)	Operative procedures - OPCS4: H53.1 Evacuation of perianal haematoma	Health-related outcomes > Hospital inpatient > Summary Operations
GRS7	0.0472815	-1.57404	1.65629	0.954283	373716/31(373747)	Operative procedures - main OPCS4: W24.5 Closed reduction of fragment of bone and fixation using screw	Health-related outcomes > Hospital inpatient > Summary Operations
GRS7	0.0244498	-0.814822	0.860361	0.954384	373632/115(373747)	Operative procedures - main OPCS4: V38.3 Primary posterior fusion of joint of lumbar spine NEC	Health-related outcomes > Hospital inpatient > Summary Operations
GRS7	-0.0181903	-0.644389	0.606387	0.954543	373540/207(373747)	Operative procedures - main OPCS4: N01.2 Excision of lesion of scrotum	Health-related outcomes > Hospital inpatient > Summary Operations
GRS7	0.0398202	-1.33543	1.40652	0.954631	373704/43(373747)	Operative procedures - secondary OPCS4: V25.8 Other specified primary decompression operations on lumbar spine	Health-related outcomes > Hospital inpatient > Summary Operations
GRS7	-0.020152	-0.716612	0.674522	0.954723	373580/167(373747)	Operative procedures - main OPCS4: F34.9 Unspecified excision of tonsil	Health-related outcomes > Hospital inpatient > Summary Operations
GRS7	0.011687	-0.3951	0.417791	0.955059	373258/489(373747)	Histology of cancer tumour: Chronic lymphocytic leukemia/small lymphocytic lymphoma	Health-related outcomes > Cancer register
GRS7	0.0141178	-0.477957	0.505162	0.955113	373413/334(373747)	Operative procedures - OPCS4: A57.8 Other specified operations on spinal nerve root	Health-related outcomes > Hospital inpatient > Summary Operations
GRS7	-0.0536326	-1.92819	1.80979	0.955191	373724/23(373747)	Operative procedures - main OPCS4: M71.2 Implantation of radioactive substance into prostate	Health-related outcomes > Hospital inpatient > Summary Operations
GRS7	0.0473641	-1.62289	1.70177	0.955506	373718/29(373747)	Operative procedures - OPCS4: T37.1 Excision of lesion of mesentery of small intestine	Health-related outcomes > Hospital inpatient > Summary Operations
GRS7	0.0451359	-1.54919	1.62767	0.955627	373715/32(373747)	Operative procedures - secondary OPCS4: Z20.8 Specified outer ear NEC	Health-related outcomes > Hospital inpatient > Summary Operations
GRS7	0.0451359	-1.54919	1.62767	0.955627	373715/32(373747)	Operative procedures - OPCS4: Z20.8 Specified outer ear NEC	Health-related outcomes > Hospital inpatient > Summary Operations
GRS7	-0.0395894	-1.44255	1.35106	0.95574	373706/41(373747)	Operative procedures - secondary OPCS4: W09.2 Curettage of lesion of bone and graft HFQ	Health-related outcomes > Hospital inpatient > Summary Operations
GRS7	-0.0399123	-1.47354	1.38439	0.95638	372097/40(372137)	Main speciality of consultant (recoded): Dental medicine	Health-related outcomes > Hospital inpatient > Summary Administration
GRS7	-0.0297436	-1.09783	1.03443	0.956407	373676/71(373747)	Operative procedures - secondary OPCS4: L54.1 Percutaneous transluminal angioplasty of iliac artery	Health-related outcomes > Hospital inpatient > Summary Operations
GRS7	-0.0233601	-0.862384	0.812822	0.956416	373632/115(373747)	Operative procedures - main OPCS4: H09.3 Left hemicolectomy and anastomosis NEC	Health-related outcomes > Hospital inpatient > Summary Operations
GRS7	0.0316214	-1.11095	1.16825	0.956648	373685/62(373747)	Operative procedures - secondary OPCS4: X89.2 Monoclonal antibodies Band 2	Health-related outcomes > Hospital inpatient > Summary Operations
GRS7	-0.0169183	-0.627965	0.592488	0.956669	373530/217(373747)	Operative procedures - OPCS4: T27.9 Unspecified repair of other hernia of abdominal wall	Health-related outcomes > Hospital inpatient > Summary Operations
GRS7	0.0215738	-0.765122	0.807465	0.957111	373615/132(373747)	Operative procedures - main OPCS3: 894 Operation on varicose veins, not elsewhere classified	Health-related outcomes > Hospital inpatient > Summary Operations
GRS7	-0.00328672	-0.123282	0.116642	0.957174	367962/5785(373747)	Operative procedures - OPCS4: Q17.1 Endoscopic resection of lesion of uterus	Health-related outcomes > Hospital inpatient > Summary Operations
GRS7	-0.0260415	-0.986269	0.930002	0.957529	373659/88(373747)	Operative procedures - OPCS4: C32.1 Recession of medial rectus muscle of eye NEC	Health-related outcomes > Hospital inpatient > Summary Operations
GRS7	-0.0429678	-1.63288	1.53401	0.957627	373715/32(373747)	Operative procedures - main OPCS4: F09.8 Other specified surgical removal of tooth	Health-related outcomes > Hospital inpatient > Summary Operations
GRS7	-0.0282701	-1.07351	1.01288	0.957653	373673/74(373747)	Type of cancer: ICD10: C34.0 Main bronchus	Health-related outcomes > Cancer register
GRS7	-0.0509044	-1.94265	1.82097	0.9578	373724/23(373747)	Operative procedures - secondary OPCS4: P24.8 Other specified repair of vault of vagina	Health-related outcomes > Hospital inpatient > Summary Operations
GRS7	-0.0250911	-0.957971	0.903992	0.957882	373654/93(373747)	Operative procedures - main OPCS4: C13.4 Blepharoplasty NEC	Health-related outcomes > Hospital inpatient > Summary Operations
GRS7	-0.013468	-0.514802	0.486382	0.957948	373421/326(373747)	PCT responsible for patient data: WARWICKSHIRE PCT	Health-related outcomes > Hospital inpatient > Summary Administration
GRS7	-0.0456587	-1.7491	1.64698	0.957997	373719/28(373747)	Operative procedures - OPCS4: K41.3 Autograft replacement of three coronary arteries NEC	Health-related outcomes > Hospital inpatient > Summary Operations
GRS7	0.0244996	-0.890889	0.935077	0.958066	373651/96(373747)	Operative procedures - secondary OPCS4: B28.2 Partial excision of breast NEC	Health-related outcomes > Hospital inpatient > Summary Operations
GRS7	-0.0202712	-0.778097	0.735525	0.958136	373606/141(373747)	Operative procedures - main OPCS4: M79.1 Bouginage of urethra	Health-related outcomes > Hospital inpatient > Summary Operations
GRS7	-0.0339359	-1.30636	1.23105	0.958212	373697/50(373747)	Date G09 first reported (sequelae of inflammatory diseases of central nervous system)	Health-related outcomes > First occurrences > Nervous system disorders
GRS7	-0.0144021	-0.554677	0.524584	0.958286	373470/277(373747)	Operative procedures - main OPCS4: A57.8 Other specified operations on spinal nerve root	Health-related outcomes > Hospital inpatient > Summary Operations
GRS7	0.0197692	-0.722428	0.759526	0.958304	373600/147(373747)	Operative procedures - main OPCS4: W61.1 Primary arthrodesis and articular bone graft NEC	Health-related outcomes > Hospital inpatient > Summary Operations
GRS7	-0.0148914	-0.574989	0.543961	0.958399	373489/258(373747)	Operative procedures - main OPCS4: M77.9 Unspecified diagnostic endoscopic examination of urethra	Health-related outcomes > Hospital inpatient > Summary Operations
GRS7	-0.0341374	-1.32225	1.24504	0.958456	373698/49(373747)	Operative procedures - OPCS4: T79.3 Revisional repair of rotator cuff NEC	Health-related outcomes > Hospital inpatient > Summary Operations
GRS7	-0.0422215	-1.64196	1.54509	0.958622	373715/32(373747)	Operative procedures - OPCS4: Q47.2 Open freeing of adhesions of ovary	Health-related outcomes > Hospital inpatient > Summary Operations
GRS7	-0.0296682	-1.15396	1.09014	0.958682	373683/64(373747)	Operative procedures - secondary OPCS4: Z40.7 Artery NEC	Health-related outcomes > Hospital inpatient > Summary Operations
GRS7	-0.0296682	-1.15396	1.09014	0.958682	373683/64(373747)	Operative procedures - OPCS4: Z40.7 Artery NEC	Health-related outcomes > Hospital inpatient > Summary Operations
GRS7	-0.0340733	-1.334	1.25585	0.958901	373699/48(373747)	Operative procedures - main OPCS4: T69.9 Unspecified freeing of tendon	Health-related outcomes > Hospital inpatient > Summary Operations
GRS7	0.00184992	-0.0688233	0.07251	0.95908	354284/19463(373747)	Date N40 first reported (hyperplasia of prostate)	Health-related outcomes > First occurrences > Genitourinary system disorders
GRS7	0.00840261	-0.313419	0.329758	0.959159	372964/783(373747)	Operative procedures - OPCS4: L91.5 Insertion of tunnelled venous catheter	Health-related outcomes > Hospital inpatient > Summary Operations
GRS7	-0.0128702	-0.506448	0.479697	0.959201	373414/333(373747)	Operative procedures - OPCS4: Q23.3 Unilateral salpingectomy NEC	Health-related outcomes > Hospital inpatient > Summary Operations
GRS7	0.0290471	-1.08884	1.14149	0.959299	373682/65(373747)	Operative procedures - main OPCS4: U29.2 Insulin secretion glucagon test	Health-related outcomes > Hospital inpatient > Summary Operations
GRS7	0.0290471	-1.08884	1.14149	0.959299	373682/65(373747)	Operative procedures - OPCS4: U29.2 Insulin secretion glucagon test	Health-related outcomes > Hospital inpatient > Summary Operations
GRS7	0.0363139	-1.37105	1.43473	0.959561	373706/41(373747)	Operative procedures - secondary OPCS4: Z63.3 Temporal bone	Health-related outcomes > Hospital inpatient > Summary Operations
GRS7	0.0363139	-1.37105	1.43473	0.959561	373706/41(373747)	Operative procedures - OPCS4: Z63.3 Temporal bone	Health-related outcomes > Hospital inpatient > Summary Operations
GRS7	0.0292249	-1.10306	1.15548	0.959563	373683/64(373747)	Operative procedures - secondary OPCS4: Z41.2 Ureteric orifice	Health-related outcomes > Hospital inpatient > Summary Operations
GRS7	0.0292249	-1.10306	1.15548	0.959563	373683/64(373747)	Operative procedures - OPCS4: Z41.2 Ureteric orifice	Health-related outcomes > Hospital inpatient > Summary Operations
GRS7	-0.00749419	-0.299254	0.283896	0.959823	372795/952(373747)	Operative procedures - OPCS4: X71.2 Procurement of drugs for chemotherapy for neoplasm for regimens in Band 7	Health-related outcomes > Hospital inpatient > Summary Operations
GRS7	-0.0237116	-0.952306	0.901596	0.960023	373653/94(373747)	Operative procedures - secondary OPCS4: Z58.4 Tibialis anterior	Health-related outcomes > Hospital inpatient > Summary Operations
GRS7	-0.0237116	-0.952306	0.901596	0.960023	373653/94(373747)	Operative procedures - OPCS4: Z58.4 Tibialis anterior	Health-related outcomes > Hospital inpatient > Summary Operations
GRS7	0.0291275	-1.11664	1.16812	0.960159	373685/62(373747)	Operative procedures - secondary OPCS4: Z08.8 Specified brachial plexus NEC	Health-related outcomes > Hospital inpatient > Summary Operations
GRS7	0.0291275	-1.11664	1.16812	0.960159	373685/62(373747)	Operative procedures - OPCS4: Z08.8 Specified brachial plexus NEC	Health-related outcomes > Hospital inpatient > Summary Operations
GRS7	-0.0477105	-1.93011	1.81682	0.960251	373724/23(373747)	Operative procedures - secondary OPCS4: Y50.9 Unspecified approach through abdominal cavity	Health-related outcomes > Hospital inpatient > Summary Operations
GRS7	-0.0477105	-1.93011	1.81682	0.960251	373724/23(373747)	Operative procedures - OPCS4: Y50.9 Unspecified approach through abdominal cavity	Health-related outcomes > Hospital inpatient > Summary Operations
GRS7	-0.0380528	-1.53967	1.45155	0.960253	373711/36(373747)	PCT responsible for patient data: MILTON KEYNES PCT	Health-related outcomes > Hospital inpatient > Summary Administration
GRS7	-0.0126518	-0.510996	0.484678	0.960277	373421/326(373747)	Operative procedures - main OPCS4: E34.2 Microtherapeutic endoscopic resection of lesion of larynx NEC	Health-related outcomes > Hospital inpatient > Summary Operations
GRS7	0.0509893	-1.96617	2.04476	0.960309	373727/20(373747)	Operative procedures - main OPCS4: C57.8 Other specified other operations on sclera	Health-related outcomes > Hospital inpatient > Summary Operations
GRS7	-0.0506644	-2.06543	1.94014	0.960526	373727/20(373747)	Operative procedures - main OPCS4: L88.8 Other specified transluminal operations on varicose vein of leg	Health-related outcomes > Hospital inpatient > Summary Operations
GRS7	0.0445521	-1.72895	1.80433	0.960618	373721/26(373747)	Operative procedures - secondary OPCS4: Z64.2 Nasal bone	Health-related outcomes > Hospital inpatient > Summary Operations
GRS7	0.0445521	-1.72895	1.80433	0.960618	373721/26(373747)	Operative procedures - OPCS4: Z64.2 Nasal bone	Health-related outcomes > Hospital inpatient > Summary Operations
GRS7	0.0192267	-0.746121	0.781509	0.960661	373609/138(373747)	Date E20 first reported (hypoparathyroidism)	Health-related outcomes > First occurrences > Endocrine, nutritional and metabolic diseases
GRS7	0.0309783	-1.20474	1.26056	0.960729	373694/53(373747)	Operative procedures - OPCS4: H04.2 Panproctocolectomy and anastomosis of ileum to anus and creation of pouch HFQ	Health-related outcomes > Hospital inpatient > Summary Operations
GRS7	-0.0147283	-0.602149	0.570971	0.960753	373512/235(373747)	Operative procedures - OPCS4: B33.2 Capsulotomy of breast	Health-related outcomes > Hospital inpatient > Summary Operations
GRS7	-0.046928	-1.92447	1.82028	0.960843	373724/23(373747)	Operative procedures - secondary OPCS4: F38.1 Excision of lesion of floor of mouth	Health-related outcomes > Hospital inpatient > Summary Operations
GRS7	0.00842694	-0.328772	0.345144	0.960907	373035/712(373747)	Operative procedures - OPCS4: D14.1 Tympanoplasty using graft	Health-related outcomes > Hospital inpatient > Summary Operations
GRS7	-0.0131723	-0.541425	0.513776	0.960976	373456/291(373747)	Operative procedures - main OPCS4: X90.3 Neutropenia drugs Band 1	Health-related outcomes > Hospital inpatient > Summary Operations
GRS7	0.0438404	-1.72101	1.79265	0.961027	373721/26(373747)	Operative procedures - main OPCS4: G28.9 Unspecified partial excision of stomach	Health-related outcomes > Hospital inpatient > Summary Operations
GRS7	0.0450745	-1.76855	1.84455	0.961032	373722/25(373747)	Operative procedures - main OPCS4: W92.2 Distension of joint	Health-related outcomes > Hospital inpatient > Summary Operations
GRS7	0.0225115	-0.88303	0.9242	0.961067	373648/99(373747)	Operative procedures - secondary OPCS4: Y13.8 Other specified other destruction of lesion of organ NOC	Health-related outcomes > Hospital inpatient > Summary Operations
GRS7	0.0225115	-0.88303	0.9242	0.961067	373648/99(373747)	Operative procedures - OPCS4: Y13.8 Other specified other destruction of lesion of organ NOC	Health-related outcomes > Hospital inpatient > Summary Operations
GRS7	-0.0319796	-1.31959	1.24751	0.961072	373698/49(373747)	Operative procedures - secondary OPCS4: H55.3 Laying open of anal fistula NEC	Health-related outcomes > Hospital inpatient > Summary Operations
GRS7	0.0436564	-1.7178	1.79345	0.961144	373721/26(373747)	Operative procedures - main OPCS4: A57.9 Unspecified operations on spinal nerve root	Health-related outcomes > Hospital inpatient > Summary Operations
GRS7	0.0325671	-1.28201	1.33959	0.961186	373700/47(373747)	Operative procedures - secondary OPCS4: X92.1 Cytokine inhibitor drugs Band 1	Health-related outcomes > Hospital inpatient > Summary Operations
GRS7	0.0268352	-1.05735	1.10606	0.961233	373678/69(373747)	Operative procedures - secondary OPCS4: Y14.8 Other specified placement of stent in organ NOC	Health-related outcomes > Hospital inpatient > Summary Operations
GRS7	0.0268352	-1.05735	1.10606	0.961233	373678/69(373747)	Operative procedures - OPCS4: Y14.8 Other specified placement of stent in organ NOC	Health-related outcomes > Hospital inpatient > Summary Operations
GRS7	0.0162433	-0.640751	0.671578	0.961307	373559/188(373747)	Operative procedures - OPCS4: S47.3 Incision of lesion of skin of head or neck	Health-related outcomes > Hospital inpatient > Summary Operations
GRS7	0.0233083	-0.921609	0.964258	0.96137	373656/91(373747)	Operative procedures - OPCS4: E08.4 Division of adhesions of internal nose	Health-related outcomes > Hospital inpatient > Summary Operations
GRS7	0.0125762	-0.497233	0.520983	0.961389	373436/311(373747)	Operative procedures - main OPCS4: W44.1 Primary total prosthetic replacement of joint not using cement NEC	Health-related outcomes > Hospital inpatient > Summary Operations
GRS7	-0.0375023	-1.55907	1.47653	0.961398	373712/35(373747)	Operative procedures - secondary OPCS4: L71.3 Percutaneous transluminal embolisation of artery	Health-related outcomes > Hospital inpatient > Summary Operations
GRS7	-0.0222872	-0.926391	0.878418	0.961402	373648/99(373747)	Operative procedures - OPCS4: Y32.1 Re-exploration of organ and surgical arrest of postoperative bleeding NOC	Health-related outcomes > Hospital inpatient > Summary Operations
GRS7	0.0495013	-1.96877	2.04994	0.96153	373727/20(373747)	Operative procedures - main OPCS4: L74.5 Thrombectomy of arteriovenous fistula	Health-related outcomes > Hospital inpatient > Summary Operations
GRS7	-0.0089833	-0.37446	0.355919	0.961547	373140/607(373747)	Operative procedures - secondary OPCS4: Z77.9 Tibia NEC	Health-related outcomes > Hospital inpatient > Summary Operations
GRS7	-0.0089833	-0.37446	0.355919	0.961547	373140/607(373747)	Operative procedures - OPCS4: Z77.9 Tibia NEC	Health-related outcomes > Hospital inpatient > Summary Operations
GRS7	-0.032196	-1.3433	1.27512	0.961568	373700/47(373747)	Operative procedures - secondary OPCS4: X65.9 Unspecified radiotherapy delivery	Health-related outcomes > Hospital inpatient > Summary Operations
GRS7	-0.00858691	-0.358786	0.341114	0.961643	373085/662(373747)	Operative procedures - secondary OPCS4: Z29.2 Anus	Health-related outcomes > Hospital inpatient > Summary Operations
GRS7	-0.00858691	-0.358786	0.341114	0.961643	373085/662(373747)	Operative procedures - OPCS4: Z29.2 Anus	Health-related outcomes > Hospital inpatient > Summary Operations
GRS7	0.0178655	-0.711721	0.745128	0.961666	373595/152(373747)	Operative procedures - secondary OPCS4: M13.6 Percutaneous insertion of nephrostomy tube	Health-related outcomes > Hospital inpatient > Summary Operations
GRS7	-0.0240082	-1.00771	0.954596	0.961762	373663/84(373747)	Operative procedures - secondary OPCS4: Y66.7 Harvest of bone marrow	Health-related outcomes > Hospital inpatient > Summary Operations
GRS7	-0.0240082	-1.00771	0.954596	0.961762	373663/84(373747)	Operative procedures - OPCS4: Y66.7 Harvest of bone marrow	Health-related outcomes > Hospital inpatient > Summary Operations
GRS7	0.0437813	-1.75677	1.82484	0.961829	373722/25(373747)	Operative procedures - main OPCS4: M34.2 Cystourethrectomy	Health-related outcomes > Hospital inpatient > Summary Operations
GRS7	0.0112112	-0.449834	0.471343	0.961951	373365/382(373747)	Operative procedures - main OPCS4: A84.1 Electroencephalography NEC	Health-related outcomes > Hospital inpatient > Summary Operations
GRS7	-0.00787249	-0.332217	0.316001	0.96203	371381/770(372151)	Main speciality of consultant (recoded): Haematology	Health-related outcomes > Hospital inpatient > Summary Administration
GRS7	-0.0123248	-0.521351	0.495602	0.962112	373434/313(373747)	Operative procedures - OPCS4: W66.3 Primary manipulative closed reduction of fracture dislocation of joint NEC	Health-related outcomes > Hospital inpatient > Summary Operations
GRS7	-0.0463115	-1.96605	1.85574	0.962158	373725/22(373747)	Histology of cancer tumour: Cystadenocarcinoma, NOS	Health-related outcomes > Cancer register
GRS7	0.0367522	-1.48871	1.54988	0.962217	373712/35(373747)	Operative procedures - secondary OPCS4: W32.1 Prepared graft of bone	Health-related outcomes > Hospital inpatient > Summary Operations
GRS7	-0.0409238	-1.74349	1.65027	0.962334	373719/28(373747)	Operative procedures - secondary OPCS4: T12.1 Drainage of lesion of pleura NEC	Health-related outcomes > Hospital inpatient > Summary Operations
GRS7	0.0312612	-1.26989	1.32555	0.962359	373699/48(373747)	Operative procedures - OPCS4: L71.1 Percutaneous transluminal angioplasty of artery	Health-related outcomes > Hospital inpatient > Summary Operations
GRS7	0.015139	-0.615037	0.643671	0.9624	373543/204(373747)	Operative procedures - secondary OPCS4: U11.7 Magnetic resonance angiography	Health-related outcomes > Hospital inpatient > Summary Operations
GRS7	-0.020195	-0.863174	0.819669	0.962489	373633/114(373747)	Operative procedures - OPCS4: E15.8 Other specified operations on sphenoid sinus	Health-related outcomes > Hospital inpatient > Summary Operations
GRS7	-0.00919243	-0.3936	0.374547	0.962587	357773/549(358322)	Treatment speciality of consultant (recoded): Radiology	Health-related outcomes > Hospital inpatient > Summary Administration
GRS7	0.00919903	-0.377718	0.395506	0.962805	373206/541(373747)	Histology of cancer tumour: Mucinous adenocarcinoma	Health-related outcomes > Cancer register
GRS7	-0.0169303	-0.731225	0.694842	0.962888	373588/159(373747)	Operative procedures - secondary OPCS4: E04.7 Surgical outfracture of turbinate of nose	Health-related outcomes > Hospital inpatient > Summary Operations
GRS7	0.00370667	-0.153227	0.160539	0.963065	370429/3318(373747)	Operative procedures - main OPCS4: X35.2 Intravenous chemotherapy	Health-related outcomes > Hospital inpatient > Summary Operations
GRS7	-0.0078903	-0.344277	0.327995	0.963305	373032/715(373747)	Type of cancer: ICD10: C43.6 Malignant melanoma of upper limb, including shoulder	Health-related outcomes > Cancer register
GRS7	0.0344378	-1.44736	1.5082	0.963589	373710/37(373747)	Operative procedures - main OPCS4: J43.1 Endoscopic retrograde cholangiopancreatography and biopsy of lesion of ampulla of Vater	Health-related outcomes > Hospital inpatient > Summary Operations
GRS7	0.00362487	-0.152894	0.160043	0.963784	370412/3335(373747)	Date I34 first reported (nonrheumatic mitral valve disorders)	Health-related outcomes > First occurrences > Circulatory system disorders
GRS7	-0.00841357	-0.373003	0.355621	0.963898	373137/610(373747)	Operative procedures - OPCS4: H20.9 Unspecified endoscopic extirpation of lesion of colon	Health-related outcomes > Hospital inpatient > Summary Operations
GRS7	-0.0176622	-0.792142	0.754006	0.96429	373612/135(373747)	Operative procedures - OPCS4: A60.4 Radiofrequency controlled thermal destruction of peripheral nerve	Health-related outcomes > Hospital inpatient > Summary Operations
GRS7	0.0264722	-1.13549	1.18217	0.964301	373687/60(373747)	Operative procedures - OPCS4: O27.1 Extra-articular ligament reconstruction for stabilisation of joint	Health-related outcomes > Hospital inpatient > Summary Operations
GRS7	-0.0253796	-1.14246	1.08526	0.964394	373682/65(373747)	Operative procedures - secondary OPCS4: Q23.2 Salpingoophorectomy of remaining solitary fallopian tube and ovary	Health-related outcomes > Hospital inpatient > Summary Operations
GRS7	-0.0297649	-1.34277	1.27517	0.964473	373700/47(373747)	Operative procedures - main OPCS4: M29.8 Other specified other therapeutic endoscopic operations on ureter	Health-related outcomes > Hospital inpatient > Summary Operations
GRS7	0.0360077	-1.56614	1.63342	0.964862	372107/32(372139)	Main speciality of consultant (recoded): Genito-urinary medicine	Health-related outcomes > Hospital inpatient > Summary Administration
GRS7	-0.0362801	-1.68326	1.59643	0.965449	373717/30(373747)	Operative procedures - secondary OPCS4: C62.2 Surgical iridotomy	Health-related outcomes > Hospital inpatient > Summary Operations
GRS7	-0.00742471	-0.344637	0.329335	0.965554	373034/713(373747)	Operative procedures - OPCS4: H33.3 Anterior resection of rectum and anastomosis of colon to rectum using staples	Health-related outcomes > Hospital inpatient > Summary Operations
GRS7	-0.0409938	-1.91261	1.80801	0.965601	373724/23(373747)	Operative procedures - main OPCS4: G47.3 Irrigation of stomach	Health-related outcomes > Hospital inpatient > Summary Operations
GRS7	-0.0291596	-1.36025	1.29408	0.965669	373701/46(373747)	Operative procedures - OPCS4: L95.8 Other specified diagnostic transluminal operations on vein	Health-related outcomes > Hospital inpatient > Summary Operations
GRS7	0.00275961	-0.123095	0.128539	0.96571	368480/5267(373747)	Operative procedures - OPCS4: Q18.8 Other specified diagnostic endoscopic examination of uterus	Health-related outcomes > Hospital inpatient > Summary Operations
GRS7	0.0152627	-0.683465	0.711535	0.965797	373581/166(373747)	Operative procedures - secondary OPCS4: C35.3 Insertion of ustable suture into muscle of eye	Health-related outcomes > Hospital inpatient > Summary Operations
GRS7	-0.0174928	-0.819734	0.781791	0.965855	373621/126(373747)	Operative procedures - secondary OPCS4: B28.3 Excision of lesion of breast NEC	Health-related outcomes > Hospital inpatient > Summary Operations
GRS7	0.0341704	-1.53544	1.59368	0.965881	373714/33(373747)	Operative procedures - OPCS4: E92.1 Carbon monoxide transfer factor test	Health-related outcomes > Hospital inpatient > Summary Operations
GRS7	-0.0203068	-0.959261	0.914926	0.966131	373655/92(373747)	Operative procedures - main OPCS4: D19.1 Excision of lesion of middle ear	Health-related outcomes > Hospital inpatient > Summary Operations
GRS7	-0.0249656	-1.1826	1.12826	0.966229	373686/61(373747)	Operative procedures - OPCS4: F42.2 Incision of mouth NEC	Health-related outcomes > Hospital inpatient > Summary Operations
GRS7	-0.038961	-1.84939	1.75777	0.966266	373722/25(373747)	Operative procedures - main OPCS4: F48.8 Other specified other operations on salivary gland	Health-related outcomes > Hospital inpatient > Summary Operations
GRS7	-0.0215641	-1.02453	0.976674	0.966318	373666/81(373747)	Type of cancer: ICD9: 1820 Malignant neoplasm of corpus uteri, except isthmus	Health-related outcomes > Cancer register
GRS7	-0.035138	-1.6803	1.59858	0.966521	373717/30(373747)	Type of cancer: ICD9: 2251 Benign neoplasm of cranial nerves	Health-related outcomes > Cancer register
GRS7	-0.0287049	-1.3724	1.30746	0.96653	373702/45(373747)	Operative procedures - secondary OPCS4: Z98.3 Superficial femoral vein	Health-related outcomes > Hospital inpatient > Summary Operations
GRS7	-0.0287049	-1.3724	1.30746	0.96653	373702/45(373747)	Operative procedures - OPCS4: Z98.3 Superficial femoral vein	Health-related outcomes > Hospital inpatient > Summary Operations
GRS7	-0.00914027	-0.437039	0.417831	0.966571	373305/442(373747)	Operative procedures - secondary OPCS4: B29.1 Reconstruction of breast using myocutaneous flap of latissimus dorsi muscle	Health-related outcomes > Hospital inpatient > Summary Operations
GRS7	0.0249745	-1.14695	1.19059	0.966609	373688/59(373747)	Operative procedures - OPCS4: H06.1 Extended right hemicolectomy and end to end anastomosis	Health-related outcomes > Hospital inpatient > Summary Operations
GRS7	0.00115767	-0.0532564	0.0555611	0.966735	343495/30252(373747)	Operative procedures - secondary OPCS4: Y98.1 Radiology of one body area (or < 20 minutes)	Health-related outcomes > Hospital inpatient > Summary Operations
GRS7	0.00115767	-0.0532564	0.0555611	0.966735	343495/30252(373747)	Operative procedures - OPCS4: Y98.1 Radiology of one body area (or < 20 minutes)	Health-related outcomes > Hospital inpatient > Summary Operations
GRS7	0.0217195	-1.00474	1.04329	0.966853	373670/77(373747)	Operative procedures - main OPCS4: C32.1 Recession of medial rectus muscle of eye NEC	Health-related outcomes > Hospital inpatient > Summary Operations
GRS7	-0.029677	-1.43818	1.36826	0.966959	373706/41(373747)	Operative procedures - secondary OPCS4: S47.4 Incision of lesion of skin NEC	Health-related outcomes > Hospital inpatient > Summary Operations
GRS7	-0.0376866	-1.84197	1.75107	0.967241	373722/25(373747)	Operative procedures - OPCS4: U53.4 Delivery of rehabilitation for trauma NEC	Health-related outcomes > Hospital inpatient > Summary Operations
GRS7	-0.0110337	-0.539086	0.515601	0.967292	373457/290(373747)	Operative procedures - OPCS4: C18.6 Correction of ptosis of eyelid using aponeurosis technique	Health-related outcomes > Hospital inpatient > Summary Operations
GRS7	0.00907494	-0.429528	0.446856	0.967624	373327/420(373747)	Operative procedures - main OPCS4: T87.7 Excision or biopsy of inguinal lymph node	Health-related outcomes > Hospital inpatient > Summary Operations
GRS7	0.00168152	-0.0803542	0.0836901	0.967949	361234/12513(373747)	Operative procedures - main OPCS4: U21.2 Computed tomography NEC	Health-related outcomes > Hospital inpatient > Summary Operations
GRS7	-0.0118192	-0.593076	0.567899	0.968171	373507/240(373747)	Operative procedures - secondary OPCS4: Y13.3 Curettage of lesion of organ NOC	Health-related outcomes > Hospital inpatient > Summary Operations
GRS7	-0.0118192	-0.593076	0.567899	0.968171	373507/240(373747)	Operative procedures - OPCS4: Y13.3 Curettage of lesion of organ NOC	Health-related outcomes > Hospital inpatient > Summary Operations
GRS7	-0.0208863	-1.05181	1.0082	0.968298	373671/76(373747)	Operative procedures - secondary OPCS4: Y90.8 Other specified other non-operations	Health-related outcomes > Hospital inpatient > Summary Operations
GRS7	-0.0208863	-1.05181	1.0082	0.968298	373671/76(373747)	Operative procedures - OPCS4: Y90.8 Other specified other non-operations	Health-related outcomes > Hospital inpatient > Summary Operations
GRS7	-0.0177596	-0.895937	0.856474	0.968319	373642/105(373747)	Operative procedures - OPCS4: S57.6 Cleansing and sterilisation of skin NEC	Health-related outcomes > Hospital inpatient > Summary Operations
GRS7	0.0139134	-0.675002	0.700983	0.968388	373576/171(373747)	Operative procedures - secondary OPCS4: C79.8 Other specified operations on vitreous body	Health-related outcomes > Hospital inpatient > Summary Operations
GRS7	0.0108997	-0.531737	0.552359	0.968565	373472/275(373747)	Operative procedures - OPCS4: N11.2 Plication of hydrocele sac	Health-related outcomes > Hospital inpatient > Summary Operations
GRS7	-0.011499	-0.587616	0.563234	0.968761	373502/245(373747)	Operative procedures - secondary OPCS4: Z35.9 Cerebral artery NEC	Health-related outcomes > Hospital inpatient > Summary Operations
GRS7	-0.011499	-0.587616	0.563234	0.968761	373502/245(373747)	Operative procedures - OPCS4: Z35.9 Cerebral artery NEC	Health-related outcomes > Hospital inpatient > Summary Operations
GRS7	-0.0224344	-1.14963	1.09859	0.968809	373683/64(373747)	Operative procedures - OPCS4: X39.4 Inhalation administration of therapeutic substance	Health-related outcomes > Hospital inpatient > Summary Operations
GRS7	0.0374865	-1.84958	1.90447	0.968814	373724/23(373747)	Operative procedures - OPCS4: E65.1 Diagnostic endoscopic examination of nasal cavity and biopsy of lesion of nasal cavity	Health-related outcomes > Hospital inpatient > Summary Operations
GRS7	0.0359108	-1.77272	1.82906	0.968854	373722/25(373747)	Operative procedures - OPCS4: A54.3 Implantation of intrathecal drug delivery device acent to spinal cord	Health-related outcomes > Hospital inpatient > Summary Operations
GRS7	0.0249953	-1.23501	1.27607	0.968892	373696/51(373747)	Type of cancer: ICD10: C57.0 Fallopian tube	Health-related outcomes > Cancer register
GRS7	0.00156537	-0.0781925	0.0812985	0.96931	360478/13269(373747)	Date K30 first reported (dyspepsia)	Health-related outcomes > First occurrences > Digestive system disorders
GRS7	-0.00868758	-0.451738	0.433492	0.969315	373334/413(373747)	Operative procedures - OPCS4: B33.1 Drainage of lesion of breast	Health-related outcomes > Hospital inpatient > Summary Operations
GRS7	0.0207566	-1.0401	1.07654	0.969348	373675/72(373747)	Operative procedures - OPCS4: H10.1 Sigmoid colectomy and end to end anastomosis of ileum to rectum	Health-related outcomes > Hospital inpatient > Summary Operations
GRS7	-0.0339729	-1.77523	1.69044	0.969377	373720/27(373747)	Operative procedures - secondary OPCS4: X92.2 Hyperuricaemia drugs Band 1	Health-related outcomes > Hospital inpatient > Summary Operations
GRS7	-0.0338436	-1.77118	1.69222	0.969469	373720/27(373747)	Operative procedures - secondary OPCS4: W24.3 Closed reduction of fracture of long bone and flexible internal fixation HFQ	Health-related outcomes > Hospital inpatient > Summary Operations
GRS7	-0.0189104	-0.9894	0.947326	0.969479	373661/86(373747)	Operative procedures - main OPCS4: A73.1 Biopsy of lesion of peripheral nerve	Health-related outcomes > Hospital inpatient > Summary Operations
GRS7	-0.0282837	-1.49288	1.42385	0.969706	373709/38(373747)	Operative procedures - secondary OPCS4: Z63.1 Frontal bone	Health-related outcomes > Hospital inpatient > Summary Operations
GRS7	-0.0282837	-1.49288	1.42385	0.969706	373709/38(373747)	Operative procedures - OPCS4: Z63.1 Frontal bone	Health-related outcomes > Hospital inpatient > Summary Operations
GRS7	0.0150906	-0.767877	0.795167	0.969817	373615/132(373747)	Operative procedures - main OPCS4: X68.3 Preparation for interstitial brachytherapy	Health-related outcomes > Hospital inpatient > Summary Operations
GRS7	-0.0126993	-0.674107	0.646497	0.969932	373555/192(373747)	Operative procedures - OPCS4: R15.9 Unspecified other induction of labour	Health-related outcomes > Hospital inpatient > Summary Operations
GRS7	-0.0197867	-1.0555	1.00975	0.970055	373671/76(373747)	Operative procedures - main OPCS4: R10.4 Sampling of chorionic villus NEC	Health-related outcomes > Hospital inpatient > Summary Operations
GRS7	-0.0253806	-1.35553	1.29747	0.970097	373701/46(373747)	Operative procedures - OPCS4: Q25.9 Unspecified partial excision of fallopian tube	Health-related outcomes > Hospital inpatient > Summary Operations
GRS7	-0.0227289	-1.21674	1.16459	0.970168	373690/57(373747)	Operative procedures - secondary OPCS4: G44.5 Fibreoptic endoscopic percutaneous insertion of gastrostomy	Health-related outcomes > Hospital inpatient > Summary Operations
GRS7	-0.0179316	-0.96365	0.922901	0.970289	373656/91(373747)	Operative procedures - OPCS4: C11.7 Biopsy of lesion of canthus	Health-related outcomes > Hospital inpatient > Summary Operations
GRS7	0.0163344	-0.845574	0.875278	0.970325	373638/109(373747)	Operative procedures - OPCS4: W28.2 ustment to internal fixation of bone NEC	Health-related outcomes > Hospital inpatient > Summary Operations
GRS7	-0.00907083	-0.488963	0.469854	0.97042	373396/351(373747)	Operative procedures - main OPCS4: W37.3 Revision of total prosthetic replacement of hip joint using cement	Health-related outcomes > Hospital inpatient > Summary Operations
GRS7	-0.034632	-1.868	1.79365	0.970457	373723/24(373747)	Operative procedures - main OPCS4: X34.2 Transfusion of plasma NEC	Health-related outcomes > Hospital inpatient > Summary Operations
GRS7	0.0138417	-0.723253	0.748291	0.970593	373598/149(373747)	Operative procedures - secondary OPCS4: T96.2 Excision of lesion of soft tissue NEC	Health-related outcomes > Hospital inpatient > Summary Operations
GRS7	0.0154463	-0.812352	0.839981	0.970774	373629/118(373747)	Date L83 first reported (acanthosis nigricans)	Health-related outcomes > First occurrences > Skin and subcutaneous tissue disorders
GRS7	0.0151084	-0.796011	0.823365	0.970831	373624/123(373747)	Operative procedures - OPCS4: T62.4 Aspiration of bursa	Health-related outcomes > Hospital inpatient > Summary Operations
GRS7	-0.0170096	-0.931438	0.893271	0.970859	373650/97(373747)	Operative procedures - OPCS4: W81.5 Exploration of joint NEC	Health-related outcomes > Hospital inpatient > Summary Operations
GRS7	-0.0291683	-1.60415	1.5368	0.970979	373714/33(373747)	Operative procedures - OPCS4: A09.5 Insertion of neurostimulator electrodes into the brain	Health-related outcomes > Hospital inpatient > Summary Operations
GRS7	0.00159299	-0.086216	0.0893711	0.971631	362854/10893(373747)	Date H40 first reported (glaucoma)	Health-related outcomes > First occurrences > Eye and adnexa disorders
GRS7	0.0201632	-1.09711	1.13218	0.971722	373680/67(373747)	Operative procedures - main OPCS4: Q35.1 Endoscopic bilateral cauterisation of fallopian tubes	Health-related outcomes > Hospital inpatient > Summary Operations
GRS7	-0.0109106	-0.622932	0.599359	0.972091	373531/216(373747)	Operative procedures - OPCS4: H01.1 Emergency excision of abnormal appendix and drainage HFQ	Health-related outcomes > Hospital inpatient > Summary Operations
GRS7	-0.0203817	-1.16709	1.12111	0.972159	373685/62(373747)	Operative procedures - secondary OPCS4: Y08.5 Laser modification of organ NOC	Health-related outcomes > Hospital inpatient > Summary Operations
GRS7	-0.0203817	-1.16709	1.12111	0.972159	373685/62(373747)	Operative procedures - OPCS4: Y08.5 Laser modification of organ NOC	Health-related outcomes > Hospital inpatient > Summary Operations
GRS7	0.0319962	-1.77403	1.82458	0.972222	373722/25(373747)	Operative procedures - main OPCS4: E27.8 Other specified other operations on pharynx	Health-related outcomes > Hospital inpatient > Summary Operations
GRS7	-0.0112398	-0.646648	0.622901	0.972307	4906/222(5128)	Statuses of person conducting delivery: Other than above	Health-related outcomes > Hospital inpatient > Summary Maternity
GRS7	-0.0285758	-1.64751	1.57965	0.972337	373716/31(373747)	Operative procedures - main OPCS4: W20.4 Primary open reduction of fracture of long bone and complex extramedullary fixation NEC	Health-related outcomes > Hospital inpatient > Summary Operations
GRS7	-0.0285758	-1.64751	1.57965	0.972337	373716/31(373747)	Operative procedures - OPCS4: W20.4 Primary open reduction of fracture of long bone and complex extramedullary fixation NEC	Health-related outcomes > Hospital inpatient > Summary Operations
GRS7	0.0177735	-0.98935	1.02058	0.972357	373667/80(373747)	Operative procedures - main OPCS4: C60.8 Other specified filtering operations on iris	Health-related outcomes > Hospital inpatient > Summary Operations
GRS7	-0.0114132	-0.660235	0.635245	0.972455	373555/192(373747)	Operative procedures - OPCS4: C29.8 Other specified other operations on lacrimal apparatus	Health-related outcomes > Hospital inpatient > Summary Operations
GRS7	0.00713771	-0.399662	0.413211	0.972543	373257/490(373747)	Operative procedures - OPCS4: U21.6 Ultrasound scan NEC	Health-related outcomes > Hospital inpatient > Summary Operations
GRS7	-0.00619968	-0.359668	0.346728	0.972556	373099/648(373747)	Operative procedures - main OPCS4: C29.2 Enlargement of lacrimal punctum	Health-related outcomes > Hospital inpatient > Summary Operations
GRS7	-0.0197941	-1.15604	1.11154	0.972714	373684/63(373747)	Operative procedures - OPCS4: M30.2 Endoscopic catheterisation of ureter	Health-related outcomes > Hospital inpatient > Summary Operations
GRS7	0.00443068	-0.251441	0.259961	0.972906	370753/1391(372144)	Main speciality of consultant (recoded): Midwifery	Health-related outcomes > Hospital inpatient > Summary Administration
GRS7	-0.0119041	-0.699872	0.674131	0.972911	373576/171(373747)	Date N26 first reported (unspecified contracted kidney)	Health-related outcomes > First occurrences > Genitourinary system disorders
GRS7	0.0318285	-1.81313	1.86449	0.97295	373723/24(373747)	Operative procedures - main OPCS4: M81.2 Meatoplasty of urethra	Health-related outcomes > Hospital inpatient > Summary Operations
GRS7	-0.00515852	-0.30354	0.292839	0.972952	372837/910(373747)	Operative procedures - main OPCS4: X71.2 Procurement of drugs for chemotherapy for neoplasm for regimens in Band 7	Health-related outcomes > Hospital inpatient > Summary Operations
GRS7	0.00683266	-0.391718	0.404688	0.973173	373237/510(373747)	Operative procedures - OPCS4: A52.8 Other specified therapeutic epidural injection	Health-related outcomes > Hospital inpatient > Summary Operations
GRS7	0.0252429	-1.45601	1.49866	0.973291	373710/37(373747)	Operative procedures - OPCS3: 735 Extirpation of other lesion of vulva	Health-related outcomes > Hospital inpatient > Summary Operations
GRS7	0.0316246	-1.85217	1.89761	0.973657	373724/23(373747)	Date A27 first reported (leptospirosis)	Health-related outcomes > First occurrences > Certain infectious and parasitic diseases
GRS7	0.0292268	-1.71207	1.75693	0.97368	373720/27(373747)	Operative procedures - OPCS4: S52.4 Introduction of therapeutic substance into subcutaneous tissue, Injection of therapeutic substance into subcutaneous tissue nec	Health-related outcomes > Hospital inpatient > Summary Operations
GRS7	-0.0225017	-1.36342	1.30997	0.973696	373702/45(373747)	Operative procedures - OPCS4: S27.1 Axial pattern local flap of skin to head or neck NEC	Health-related outcomes > Hospital inpatient > Summary Operations
GRS7	0.0110496	-0.652367	0.67233	0.97392	373563/184(373747)	Operative procedures - secondary OPCS4: C13.2 Blepharoplasty of upper eyelid	Health-related outcomes > Hospital inpatient > Summary Operations
GRS7	0.0081042	-0.479118	0.494205	0.973965	373405/342(373747)	Operative procedures - main OPCS4: G21.2 Intubation of oesophagus for pressure manometry	Health-related outcomes > Hospital inpatient > Summary Operations
GRS7	0.0223992	-1.32556	1.3646	0.973975	373702/45(373747)	Operative procedures - main OPCS4: V10.4 Low level osteotomy of maxilla	Health-related outcomes > Hospital inpatient > Summary Operations
GRS7	0.0261616	-1.56116	1.59335	0.974091	373715/32(373747)	Operative procedures - secondary OPCS4: W71.1 Open drilling of articular cartilage	Health-related outcomes > Hospital inpatient > Summary Operations
GRS7	-0.0246046	-1.51538	1.45829	0.974141	373710/37(373747)	Operative procedures - main OPCS4: Q17.9 Unspecified therapeutic endoscopic operations on uterus	Health-related outcomes > Hospital inpatient > Summary Operations
GRS7	0.00703735	-0.420319	0.433588	0.97423	373304/443(373747)	Operative procedures - main OPCS4: S66.2 Repair of nail bed	Health-related outcomes > Hospital inpatient > Summary Operations
GRS7	-0.0176717	-1.09327	1.05329	0.974263	373677/70(373747)	Operative procedures - main OPCS4: E04.6 Cauterisation of turbinate of nose	Health-related outcomes > Hospital inpatient > Summary Operations
GRS7	0.0149844	-0.897787	0.923466	0.974278	373650/97(373747)	Operative procedures - secondary OPCS4: Y41.9 Unspecified examination of organ NOC	Health-related outcomes > Hospital inpatient > Summary Operations
GRS7	0.0149844	-0.897787	0.923466	0.974278	373650/97(373747)	Operative procedures - OPCS4: Y41.9 Unspecified examination of organ NOC	Health-related outcomes > Hospital inpatient > Summary Operations
GRS7	-0.0103276	-0.641969	0.619595	0.974403	373544/203(373747)	Operative procedures - main OPCS4: S08.9 Unspecified curettage of lesion of skin	Health-related outcomes > Hospital inpatient > Summary Operations
GRS7	0.0288994	-1.74235	1.78547	0.974412	373721/26(373747)	Operative procedures - OPCS4: A54.4 Attention to intrathecal drug delivery device acent to spinal cord	Health-related outcomes > Hospital inpatient > Summary Operations
GRS7	-0.0033257	-0.206758	0.199926	0.974428	371772/1975(373747)	Operative procedures - secondary OPCS4: Z27.3 Pylorus	Health-related outcomes > Hospital inpatient > Summary Operations
GRS7	-0.0033257	-0.206758	0.199926	0.974428	371772/1975(373747)	Operative procedures - OPCS4: Z27.3 Pylorus	Health-related outcomes > Hospital inpatient > Summary Operations
GRS7	-0.0293246	-1.83353	1.76235	0.97452	373722/25(373747)	Operative procedures - secondary OPCS4: E04.5 Biopsy of lesion of turbinate of nose	Health-related outcomes > Hospital inpatient > Summary Operations
GRS7	0.0182851	-1.11944	1.14946	0.974808	373684/63(373747)	Operative procedures - secondary OPCS4: V28.1 Primary insertion of lumbar interspinous process spacer	Health-related outcomes > Hospital inpatient > Summary Operations
GRS7	-0.00207385	-0.131192	0.126971	0.974879	368835/4912(373747)	Operative procedures - secondary OPCS4: Z49.3 Skin of anterior trunk	Health-related outcomes > Hospital inpatient > Summary Operations
GRS7	-0.00207385	-0.131192	0.126971	0.974879	368835/4912(373747)	Operative procedures - OPCS4: Z49.3 Skin of anterior trunk	Health-related outcomes > Hospital inpatient > Summary Operations
GRS7	0.0223173	-1.38433	1.41959	0.975125	373706/41(373747)	Operative procedures - secondary OPCS4: L68.9 Unspecified repair of other artery	Health-related outcomes > Hospital inpatient > Summary Operations
GRS7	0.00277093	-0.173032	0.178428	0.975345	371109/2638(373747)	Date B27 first reported (infectious mononucleosis)	Health-related outcomes > First occurrences > Certain infectious and parasitic diseases
GRS7	-0.0103775	-0.670148	0.647652	0.975377	373561/186(373747)	Operative procedures - OPCS4: N27.1 Excision of lesion of penis	Health-related outcomes > Hospital inpatient > Summary Operations
GRS7	0.00454027	-0.283999	0.292734	0.975382	372774/973(373747)	Operative procedures - main OPCS4: J43.9 Unspecified diagnostic endoscopic retrograde examination of bile duct and pancreatic duct	Health-related outcomes > Hospital inpatient > Summary Operations
GRS7	-0.0271627	-1.76112	1.68985	0.975407	373720/27(373747)	Operative procedures - main OPCS4: L47.2 Percutaneous transluminal embolisation of visceral branch of abdominal aorta NEC	Health-related outcomes > Hospital inpatient > Summary Operations
GRS7	0.00897321	-0.563011	0.579219	0.975436	373496/251(373747)	Date O91 first reported (infections of breast associated with childbirth)	Health-related outcomes > First occurrences > Pregnancy, childbirth and the puerperium
GRS7	0.0168254	-1.05893	1.0847	0.975464	373677/70(373747)	Operative procedures - main OPCS4: H46.4 Intubation of rectum NEC	Health-related outcomes > Hospital inpatient > Summary Operations
GRS7	0.0280018	-1.77626	1.81117	0.975632	373722/25(373747)	Operative procedures - main OPCS4: W84.2 Endoscopic reattachment of intra-articular ligament	Health-related outcomes > Hospital inpatient > Summary Operations
GRS7	-0.00855779	-0.563915	0.545477	0.975879	373484/263(373747)	Date E34 first reported (other endocrine disorders)	Health-related outcomes > First occurrences > Endocrine, nutritional and metabolic diseases
GRS7	0.0241364	-1.55042	1.58742	0.975964	373714/33(373747)	Operative procedures - secondary OPCS4: M29.8 Other specified other therapeutic endoscopic operations on ureter	Health-related outcomes > Hospital inpatient > Summary Operations
GRS7	0.0024822	-0.160379	0.165227	0.97616	370677/3070(373747)	Date M21 first reported (other acquired deformities of limbs)	Health-related outcomes > First occurrences > Musculoskeletal system and connective tissue disorders
GRS7	0.0235119	-1.52713	1.56508	0.976238	373713/34(373747)	Operative procedures - OPCS4: T03.9 Unspecified opening of chest	Health-related outcomes > Hospital inpatient > Summary Operations
GRS7	0.00685804	-0.445277	0.458212	0.976264	373350/397(373747)	Operative procedures - OPCS4: M44.1 Endoscopic lithopaxy	Health-related outcomes > Hospital inpatient > Summary Operations
GRS7	-0.00787932	-0.527447	0.510633	0.976265	373447/300(373747)	Operative procedures - OPCS4: T10.2 Endoscopic pleurodesis using talc	Health-related outcomes > Hospital inpatient > Summary Operations
GRS7	-0.0297483	-2.00271	1.92487	0.976344	373726/21(373747)	Operative procedures - OPCS4: S45.5 Removal of foreign body from skin of head or neck NEC	Health-related outcomes > Hospital inpatient > Summary Operations
GRS7	-0.0214385	-1.46271	1.40823	0.976663	373708/39(373747)	Operative procedures - secondary OPCS4: T43.8 Other specified diagnostic endoscopic examination of peritoneum	Health-related outcomes > Hospital inpatient > Summary Operations
GRS7	0.0188869	-1.24951	1.28314	0.976686	373696/51(373747)	Operative procedures - secondary OPCS4: Q02.8 Other specified destruction of lesion of cervix uteri	Health-related outcomes > Hospital inpatient > Summary Operations
GRS7	-0.0223116	-1.53432	1.47535	0.976849	373711/36(373747)	Operative procedures - secondary OPCS4: Z42.8 Specified lower urinary tract NEC	Health-related outcomes > Hospital inpatient > Summary Operations
GRS7	-0.0223116	-1.53432	1.47535	0.976849	373711/36(373747)	Operative procedures - OPCS4: Z42.8 Specified lower urinary tract NEC	Health-related outcomes > Hospital inpatient > Summary Operations
GRS7	0.0228977	-1.54207	1.57717	0.977062	373714/33(373747)	Operative procedures - OPCS4: T70.8 Other specified ustment to length of tendon	Health-related outcomes > Hospital inpatient > Summary Operations
GRS7	-0.0267627	-1.87303	1.80286	0.977256	373723/24(373747)	Operative procedures - OPCS4: G23.9 Unspecified repair of diaphragmatic hernia	Health-related outcomes > Hospital inpatient > Summary Operations
GRS7	-0.00711979	-0.497153	0.481914	0.97726	373410/337(373747)	Operative procedures - secondary OPCS4: X33.3 Intravenous blood transfusion of platelets	Health-related outcomes > Hospital inpatient > Summary Operations
GRS7	-0.0286245	-2.04529	1.97024	0.977731	373727/20(373747)	Operative procedures - main OPCS4: Q23.6 Oophorectomy of remaining solitary ovary NEC	Health-related outcomes > Hospital inpatient > Summary Operations
GRS7	-0.0200194	-1.44502	1.3951	0.977968	373707/40(373747)	Operative procedures - main OPCS4: U12.4 Ultrasound of bladder	Health-related outcomes > Hospital inpatient > Summary Operations
GRS7	0.00170645	-0.120547	0.123893	0.978168	368175/5572(373747)	"Date N85 first reported (other noninflammatory disorders of uterus, except cervix)"	Health-related outcomes > First occurrences > Genitourinary system disorders
GRS7	-0.024948	-1.8233	1.7594	0.978242	373722/25(373747)	Operative procedures - secondary OPCS4: F22.2 Partial glossectomy	Health-related outcomes > Hospital inpatient > Summary Operations
GRS7	0.00318005	-0.225746	0.231898	0.97827	372193/1554(373747)	Histology of cancer tumour: Papillary transitional cell carcinoma	Health-related outcomes > Cancer register
GRS7	-0.00804987	-0.588489	0.570777	0.978287	373507/240(373747)	Operative procedures - OPCS4: W13.3 Cuneiform osteotomy NEC	Health-related outcomes > Hospital inpatient > Summary Operations
GRS7	-0.0158935	-1.166	1.13151	0.978368	373686/61(373747)	Operative procedures - OPCS4: U19.4 Exercise electrocardiography	Health-related outcomes > Hospital inpatient > Summary Operations
GRS7	-0.00250221	-0.183942	0.17878	0.978426	371264/2483(373747)	Operative procedures - OPCS4: B28.5 Wire guided partial excision of breast	Health-related outcomes > Hospital inpatient > Summary Operations
GRS7	-0.00584742	-0.432855	0.420303	0.978567	373303/444(373747)	Operative procedures - secondary OPCS4: Z83.1 Metacarpophalangeal joint of thumb	Health-related outcomes > Hospital inpatient > Summary Operations
GRS7	-0.00584742	-0.432855	0.420303	0.978567	373303/444(373747)	Operative procedures - OPCS4: Z83.1 Metacarpophalangeal joint of thumb	Health-related outcomes > Hospital inpatient > Summary Operations
GRS7	-0.00623495	-0.464112	0.450279	0.978678	373357/390(373747)	Operative procedures - OPCS4: C73.4 Capsulotomy of lens NEC	Health-related outcomes > Hospital inpatient > Summary Operations
GRS7	0.00280521	-0.203615	0.209059	0.978742	371836/1911(373747)	Operative procedures - OPCS4: D02.1 Excision of lesion of external ear	Health-related outcomes > Hospital inpatient > Summary Operations
GRS7	-0.0181478	-1.37282	1.3294	0.979004	373703/44(373747)	Operative procedures - OPCS4: L35.8 Other specified transluminal operations on cerebral artery	Health-related outcomes > Hospital inpatient > Summary Operations
GRS7	0.0140288	-1.05094	1.07224	0.979346	373675/72(373747)	Operative procedures - secondary OPCS4: B37.1 Aspiration of lesion of breast	Health-related outcomes > Hospital inpatient > Summary Operations
GRS7	0.0158968	-1.19836	1.2237	0.979483	373692/55(373747)	Type of cancer: ICD10: C84.0 Mycosis fungoides	Health-related outcomes > Cancer register
GRS7	0.0256473	-1.9497	1.98008	0.979607	373726/21(373747)	Operative procedures - OPCS4: J57.3 Left pancreatectomy NEC	Health-related outcomes > Hospital inpatient > Summary Operations
GRS7	-0.0214428	-1.67502	1.61843	0.979673	373717/30(373747)	Operative procedures - OPCS4: C60.6 Viscocanulostomy	Health-related outcomes > Hospital inpatient > Summary Operations
GRS7	-0.0184729	-1.44736	1.39892	0.979719	373707/40(373747)	Operative procedures - OPCS4: B08.9 Unspecified excision of thyroid gland	Health-related outcomes > Hospital inpatient > Summary Operations
GRS7	0.00694337	-0.5321	0.544729	0.979837	373468/279(373747)	Operative procedures - secondary OPCS4: Y08.2 Laser excision of lesion of organ NOC	Health-related outcomes > Hospital inpatient > Summary Operations
GRS7	0.00694337	-0.5321	0.544729	0.979837	373468/279(373747)	Operative procedures - OPCS4: Y08.2 Laser excision of lesion of organ NOC	Health-related outcomes > Hospital inpatient > Summary Operations
GRS7	-0.00254198	-0.199861	0.194624	0.979848	371657/2090(373747)	Operative procedures - main OPCS4: X33.9 Unspecified other blood transfusion	Health-related outcomes > Hospital inpatient > Summary Operations
GRS7	-0.00566641	-0.445745	0.433611	0.979849	373325/422(373747)	Operative procedures - OPCS4: K49.8 Other specified transluminal balloon angioplasty of coronary artery	Health-related outcomes > Hospital inpatient > Summary Operations
GRS7	-0.00689577	-0.542622	0.527491	0.97985	373465/282(373747)	Operative procedures - main OPCS4: F28.1 Excision of lesion of palate	Health-related outcomes > Hospital inpatient > Summary Operations
GRS7	-0.00206144	-0.162599	0.158398	0.979916	370298/3449(373747)	PCT responsible for patient data: WAKEFIELD DISTRICT PCT	Health-related outcomes > Hospital inpatient > Summary Administration
GRS7	0.0018124	-0.13967	0.143206	0.979963	369616/4131(373747)	Operative procedures - main OPCS4: B28.2 Partial excision of breast NEC	Health-related outcomes > Hospital inpatient > Summary Operations
GRS7	-0.011633	-0.924908	0.897141	0.98004	373650/97(373747)	Operative procedures - secondary OPCS4: E06.4 Balloon packing of cavity of nose	Health-related outcomes > Hospital inpatient > Summary Operations
GRS7	0.00877914	-0.681061	0.696388	0.980071	373577/170(373747)	Date Q74 first reported (other congenital malformations of limb(s))	Health-related outcomes > First occurrences > Congenital disruptions and chromosomal abnormalities
GRS7	0.0168036	-1.31381	1.33749	0.980197	373701/46(373747)	Operative procedures - secondary OPCS4: W81.4 Incision of joint NEC	Health-related outcomes > Hospital inpatient > Summary Operations
GRS7	-0.00997125	-0.805504	0.782975	0.980372	373619/128(373747)	Date D58 first reported (other hereditary haemolytic anaemias)	Health-related outcomes > First occurrences > Blood, blood-forming organs and certain immune disorders
GRS7	-0.0223916	-1.81844	1.76146	0.980453	373722/25(373747)	Operative procedures - OPCS4: V52.1 Enzyme destruction of intervertebral disc	Health-related outcomes > Hospital inpatient > Summary Operations
GRS7	0.00746866	-0.590995	0.60406	0.980457	373521/226(373747)	Operative procedures - secondary OPCS4: X71.3 Procurement of drugs for chemotherapy for neoplasm for regimens in Band 8	Health-related outcomes > Hospital inpatient > Summary Operations
GRS7	0.00139102	-0.110204	0.112972	0.980507	363116/9984(373100)	Methods of admission to hospital (recoded): Emergency admission: Non-injury	Health-related outcomes > Hospital inpatient > Summary Administration
GRS7	-0.0171953	-1.40945	1.3655	0.980635	373705/42(373747)	Operative procedures - secondary OPCS4: B30.8 Other specified prosthesis for breast	Health-related outcomes > Hospital inpatient > Summary Operations
GRS7	-0.0188993	-1.55035	1.50206	0.980647	373712/35(373747)	Operative procedures - main OPCS4: W74.9 Unspecified other reconstruction of ligament	Health-related outcomes > Hospital inpatient > Summary Operations
GRS7	0.00656292	-0.530357	0.542203	0.980865	373466/281(373747)	Operative procedures - main OPCS4: Q23.5 Unilateral oophorectomy NEC	Health-related outcomes > Hospital inpatient > Summary Operations
GRS7	-0.00919618	-0.7647	0.744048	0.980941	373605/142(373747)	Operative procedures - main OPCS4: C12.2 Cauterisation of lesion of eyelid	Health-related outcomes > Hospital inpatient > Summary Operations
GRS7	0.00350142	-0.284496	0.291093	0.980976	372771/976(373747)	Operative procedures - OPCS4: T62.2 Excision of bursa NEC	Health-related outcomes > Hospital inpatient > Summary Operations
GRS7	-0.0147929	-1.23347	1.19791	0.980981	373692/55(373747)	Operative procedures - OPCS4: T07.9 Unspecified open excision of pleura	Health-related outcomes > Hospital inpatient > Summary Operations
GRS7	-0.00709064	-0.592459	0.577445	0.981046	373509/238(373747)	Operative procedures - secondary OPCS4: Y94.9 Unspecified radiopharmaceutical imaging	Health-related outcomes > Hospital inpatient > Summary Operations
GRS7	-0.00709064	-0.592459	0.577445	0.981046	373509/238(373747)	Operative procedures - OPCS4: Y94.9 Unspecified radiopharmaceutical imaging	Health-related outcomes > Hospital inpatient > Summary Operations
GRS7	0.0118141	-0.966449	0.985834	0.98108	373662/85(373747)	Operative procedures - main OPCS4: B27.8 Other specified total excision of breast	Health-related outcomes > Hospital inpatient > Summary Operations
GRS7	0.0113846	-0.931313	0.950613	0.981085	373656/91(373747)	Histology of cancer tumour: Signet ring cell carcinoma	Health-related outcomes > Cancer register
GRS7	0.00714048	-0.58537	0.597995	0.981131	373515/232(373747)	Date B85 first reported (pediculosis and phthiriasis)	Health-related outcomes > First occurrences > Certain infectious and parasitic diseases
GRS7	0.00506936	-0.417302	0.426668	0.981216	373290/457(373747)	Operative procedures - main OPCS4: B28.8 Other specified other excision of breast	Health-related outcomes > Hospital inpatient > Summary Operations
GRS7	0.00387979	-0.320545	0.328059	0.981291	372859/888(373747)	PCT responsible for patient data: CAMDEN PCT	Health-related outcomes > Hospital inpatient > Summary Administration
GRS7	0.0131697	-1.1115	1.13237	0.981652	373683/64(373747)	Operative procedures - main OPCS4: E54.1 Total pneumonectomy	Health-related outcomes > Hospital inpatient > Summary Operations
GRS7	-0.0101949	-0.884479	0.86066	0.981734	373641/106(373747)	Operative procedures - OPCS4: J50.1 T tube cholangiography	Health-related outcomes > Hospital inpatient > Summary Operations
GRS7	0.0117451	-1.00313	1.02295	0.981877	373668/79(373747)	Date A39 first reported (meningococcal infection)	Health-related outcomes > First occurrences > Certain infectious and parasitic diseases
GRS7	-0.00560677	-0.494156	0.481811	0.982035	373408/339(373747)	Operative procedures - OPCS4: U13.3 Magnetic resonance imaging of bone	Health-related outcomes > Hospital inpatient > Summary Operations
GRS7	-0.0105475	-0.930577	0.906214	0.982046	373651/96(373747)	Operative procedures - main OPCS4: T14.1 Percutaneous biopsy of lesion of pleura	Health-related outcomes > Hospital inpatient > Summary Operations
GRS7	0.00163611	-0.1412	0.144383	0.982083	369710/4037(373747)	Date J00 first reported (acute nasopharyngitis [common cold])	Health-related outcomes > First occurrences > Respiratory system disorders
GRS7	0.0177937	-1.57466	1.59479	0.982459	373715/32(373747)	Operative procedures - secondary OPCS4: W62.2 Primary arthrodesis and external fixation of joint NEC	Health-related outcomes > Hospital inpatient > Summary Operations
GRS7	0.00464328	-0.425201	0.433699	0.983094	373309/438(373747)	Operative procedures - secondary OPCS4: Z57.3 Quadriceps	Health-related outcomes > Hospital inpatient > Summary Operations
GRS7	0.00464328	-0.425201	0.433699	0.983094	373309/438(373747)	Operative procedures - OPCS4: Z57.3 Quadriceps	Health-related outcomes > Hospital inpatient > Summary Operations
GRS7	-0.0130118	-1.24536	1.21289	0.983452	373693/54(373747)	Operative procedures - OPCS4: F32.5 Uvulopalatopharyngoplasty	Health-related outcomes > Hospital inpatient > Summary Operations
GRS7	0.0126617	-1.18947	1.20693	0.983482	373691/56(373747)	Operative procedures - main OPCS4: C19.8 Other specified incision of eyelid	Health-related outcomes > Hospital inpatient > Summary Operations
GRS7	0.0026709	-0.251399	0.25646	0.983553	372491/1256(373747)	Operative procedures - OPCS4: T25.2 Primary repair of incisional hernia using insert of prosthetic material	Health-related outcomes > Hospital inpatient > Summary Operations
GRS7	0.00874532	-0.826153	0.840616	0.983594	373631/116(373747)	Operative procedures - secondary OPCS4: H55.8 Other specified other operations on perianal region	Health-related outcomes > Hospital inpatient > Summary Operations
GRS7	-0.0123254	-1.20299	1.17286	0.983779	373690/57(373747)	Operative procedures - OPCS4: C80.8 Other specified operations on retinal membrane	Health-related outcomes > Hospital inpatient > Summary Operations
GRS7	-0.00265645	-0.259389	0.253777	0.983811	372515/1232(373747)	Date Q82 first reported (other congenital malformations of skin)	Health-related outcomes > First occurrences > Congenital disruptions and chromosomal abnormalities
GRS7	-0.00182701	-0.17998	0.176195	0.983958	371179/2568(373747)	Operative procedures - OPCS4: M45.1 Diagnostic endoscopic examination of bladder and biopsy of lesion of bladder NEC	Health-related outcomes > Hospital inpatient > Summary Operations
GRS7	0.0113646	-1.10483	1.12212	0.984046	373682/65(373747)	Operative procedures - OPCS4: E54.1 Total pneumonectomy	Health-related outcomes > Hospital inpatient > Summary Operations
GRS7	-0.00913763	-0.911325	0.889501	0.984135	373647/100(373747)	Operative procedures - OPCS4: X33.6 Allogeneic peripheral blood stem cell transplant	Health-related outcomes > Hospital inpatient > Summary Operations
GRS7	0.0031638	-0.312001	0.317925	0.984293	372932/815(373747)	Operative procedures - main OPCS4: L35.2 Arteriography of cerebral artery	Health-related outcomes > Hospital inpatient > Summary Operations
GRS7	-0.00492362	-0.502681	0.491757	0.984517	373420/327(373747)	Operative procedures - OPCS4: S08.9 Unspecified curettage of lesion of skin	Health-related outcomes > Hospital inpatient > Summary Operations
GRS7	0.00550501	-0.55251	0.562185	0.984556	373487/260(373747)	Operative procedures - main OPCS4: S05.1 Microscopically controlled excision of lesion of skin of head or neck using fresh tissue technique	Health-related outcomes > Hospital inpatient > Summary Operations
GRS7	0.00736667	-0.747987	0.759987	0.984725	373605/142(373747)	Operative procedures - main OPCS4: C65.1 Needling of bleb	Health-related outcomes > Hospital inpatient > Summary Operations
GRS7	0.0182063	-1.87366	1.89305	0.984901	373724/23(373747)	Operative procedures - main OPCS4: B27.2 Total mastectomy and excision of both pectoral muscles NEC	Health-related outcomes > Hospital inpatient > Summary Operations
GRS7	0.0182063	-1.87366	1.89305	0.984901	373724/23(373747)	Operative procedures - OPCS4: B27.2 Total mastectomy and excision of both pectoral muscles NEC	Health-related outcomes > Hospital inpatient > Summary Operations
GRS7	0.000651517	-0.0671868	0.068472	0.98498	355052/18695(373747)	Operative procedures - OPCS4: U21.2 Computed tomography NEC	Health-related outcomes > Hospital inpatient > Summary Operations
GRS7	0.010001	-1.05151	1.06629	0.985236	373675/72(373747)	Operative procedures - main OPCS4: A09.1 Implantation of neurostimulator into brain	Health-related outcomes > Hospital inpatient > Summary Operations
GRS7	0.0105726	-1.11539	1.13022	0.985281	373683/64(373747)	Operative procedures - main OPCS4: T34.2 Open drainage of pelvic abscess	Health-related outcomes > Hospital inpatient > Summary Operations
GRS7	0.0181714	-2.00468	2.02334	0.985905	373727/20(373747)	Operative procedures - main OPCS4: T31.6 Removal of foreign body from anterior abdominal wall	Health-related outcomes > Hospital inpatient > Summary Operations
GRS7	0.00921693	-1.01634	1.03023	0.98592	373670/77(373747)	Operative procedures - secondary OPCS4: Z68.5 Scapula NEC	Health-related outcomes > Hospital inpatient > Summary Operations
GRS7	0.00921693	-1.01634	1.03023	0.98592	373670/77(373747)	Operative procedures - OPCS4: Z68.5 Scapula NEC	Health-related outcomes > Hospital inpatient > Summary Operations
GRS7	-0.0111345	-1.25166	1.22077	0.985922	373694/53(373747)	Operative procedures - secondary OPCS4: B29.3 Reconstruction of breast using flap of skin of abdomen NEC	Health-related outcomes > Hospital inpatient > Summary Operations
GRS7	-0.0118198	-1.34005	1.31006	0.986058	373701/46(373747)	Operative procedures - secondary OPCS4: C03.2 Insertion of prosthetic replacement for eyeball	Health-related outcomes > Hospital inpatient > Summary Operations
GRS7	0.00986125	-1.12599	1.14003	0.986395	373684/63(373747)	Date E75 first reported (disorders of sphingolipid metabolism and other lipid storage disorders)	Health-related outcomes > First occurrences > Endocrine, nutritional and metabolic diseases
GRS7	0.00121175	-0.138905	0.141241	0.986472	369534/4213(373747)	Operative procedures - OPCS4: B28.2 Partial excision of breast NEC	Health-related outcomes > Hospital inpatient > Summary Operations
GRS7	-0.00646269	-0.756554	0.742286	0.986515	373602/145(373747)	Operative procedures - OPCS3: 522 Cholecystectomy	Health-related outcomes > Hospital inpatient > Summary Operations
GRS7	0.00384943	-0.444322	0.45106	0.986555	373344/403(373747)	Operative procedures - secondary OPCS4: Z80.9 Bone of foot NEC	Health-related outcomes > Hospital inpatient > Summary Operations
GRS7	0.00384943	-0.444322	0.45106	0.986555	373344/403(373747)	Operative procedures - OPCS4: Z80.9 Bone of foot NEC	Health-related outcomes > Hospital inpatient > Summary Operations
GRS7	0.00472986	-0.550094	0.558056	0.986652	373485/262(373747)	Operative procedures - OPCS4: T22.2 Primary repair of femoral hernia using insert of prosthetic material	Health-related outcomes > Hospital inpatient > Summary Operations
GRS7	-0.00550749	-0.651918	0.638611	0.986655	373554/193(373747)	Operative procedures - OPCS4: D07.2 Removal of wax from external auditory canal NEC	Health-related outcomes > Hospital inpatient > Summary Operations
GRS7	-0.0072147	-0.862638	0.844484	0.986785	373637/110(373747)	Operative procedures - OPCS4: X28.1 Intermittent intravenous infusion of therapeutic substance	Health-related outcomes > Hospital inpatient > Summary Operations
GRS7	-0.0156854	-1.90176	1.84844	0.986938	373724/23(373747)	Operative procedures - main OPCS4: C66.3 Cryotherapy to ciliary body	Health-related outcomes > Hospital inpatient > Summary Operations
GRS7	-0.0155419	-1.88913	1.84699	0.986989	373724/23(373747)	Operative procedures - main OPCS3: 780.6 Manipulation of closed fracture : at knee, lower leg	Health-related outcomes > Hospital inpatient > Summary Operations
GRS7	-0.0155419	-1.88913	1.84699	0.986989	373724/23(373747)	Operative procedures - OPCS3: 780.6 Manipulation of closed fracture : at knee, lower leg	Health-related outcomes > Hospital inpatient > Summary Operations
GRS7	-0.0132224	-1.637	1.59623	0.98722	373716/31(373747)	Operative procedures - secondary OPCS4: L35.1 Percutaneous transluminal embolisation of cerebral artery	Health-related outcomes > Hospital inpatient > Summary Operations
GRS7	0.00662994	-0.806773	0.816941	0.987233	373625/122(373747)	Operative procedures - OPCS4: S60.3 Tattooing of skin	Health-related outcomes > Hospital inpatient > Summary Operations
GRS7	-0.00381254	-0.474092	0.465567	0.987311	373381/366(373747)	Operative procedures - OPCS4: F44.4 Excision of submandibular gland	Health-related outcomes > Hospital inpatient > Summary Operations
GRS7	-0.0140751	-1.77947	1.73605	0.987499	373721/26(373747)	Operative procedures - OPCS4: S05.2 Microscopically controlled excision of lesion of skin using fresh tissue technique NEC	Health-related outcomes > Hospital inpatient > Summary Operations
GRS7	-0.00696534	-0.898576	0.881605	0.987766	373645/102(373747)	Operative procedures - OPCS4: H11.4 Colectomy and ileostomy NEC	Health-related outcomes > Hospital inpatient > Summary Operations
GRS7	-0.0117003	-1.51171	1.47761	0.987768	373711/36(373747)	Operative procedures - secondary OPCS4: W19.2 Primary open reduction of fracture of long bone and fixation using rigid nail NEC	Health-related outcomes > Hospital inpatient > Summary Operations
GRS7	0.00543284	-0.69695	0.705497	0.987886	373583/164(373747)	PCT responsible for patient data: NORFOLK PCT	Health-related outcomes > Hospital inpatient > Summary Administration
GRS7	-0.00845031	-1.11084	1.08794	0.987985	373680/67(373747)	Operative procedures - secondary OPCS4: Y29.1 Surgical removal of foreign body from organ NOC	Health-related outcomes > Hospital inpatient > Summary Operations
GRS7	-0.00845031	-1.11084	1.08794	0.987985	373680/67(373747)	Operative procedures - OPCS4: Y29.1 Surgical removal of foreign body from organ NOC	Health-related outcomes > Hospital inpatient > Summary Operations
GRS7	-0.00407476	-0.535288	0.52599	0.987993	373459/288(373747)	Operative procedures - OPCS4: S14.2 Shave biopsy of lesion of skin NEC	Health-related outcomes > Hospital inpatient > Summary Operations
GRS7	0.0024943	-0.32678	0.331286	0.988146	372998/749(373747)	Operative procedures - main OPCS4: F10.4 Extraction of multiple teeth NEC	Health-related outcomes > Hospital inpatient > Summary Operations
GRS7	-0.00058073	-0.0779609	0.0767757	0.988262	358052/14196(372248)	Main speciality of consultant (recoded): Oral surgery	Health-related outcomes > Hospital inpatient > Summary Administration
GRS7	0.00208743	-0.277988	0.281808	0.988338	372714/1033(373747)	Operative procedures - main OPCS4: T59.2 Excision of ganglion of hand NEC	Health-related outcomes > Hospital inpatient > Summary Operations
GRS7	0.00870062	-1.16407	1.17983	0.98839	358230/59(358289)	Treatment speciality of consultant (recoded): Homeopathy	Health-related outcomes > Hospital inpatient > Summary Administration
GRS7	0.00883109	-1.18456	1.19603	0.988402	373690/57(373747)	Operative procedures - OPCS4: W82.9 Unspecified therapeutic endoscopic operations on semilunar cartilage	Health-related outcomes > Hospital inpatient > Summary Operations
GRS7	-0.0115558	-1.5847	1.55123	0.988484	373714/33(373747)	Operative procedures - secondary OPCS4: E59.3 Biopsy of lesion of lung NEC	Health-related outcomes > Hospital inpatient > Summary Operations
GRS7	-0.00819971	-1.1265	1.1047	0.98851	373682/65(373747)	Operative procedures - OPCS4: T72.4 Exploration of sheath of tendon	Health-related outcomes > Hospital inpatient > Summary Operations
GRS7	0.00621452	-0.854745	0.864164	0.988695	373638/109(373747)	Operative procedures - secondary OPCS4: S23.8 Other specified flap operations to relax contracture of skin	Health-related outcomes > Hospital inpatient > Summary Operations
GRS7	-0.014494	-2.03802	1.99665	0.988775	373727/20(373747)	Operative procedures - main OPCS4: T03.9 Unspecified opening of chest	Health-related outcomes > Hospital inpatient > Summary Operations
GRS7	0.00840609	-1.17315	1.18224	0.988844	373689/58(373747)	Operative procedures - main OPCS4: U26.1 Glomerular filtration rate testing	Health-related outcomes > Hospital inpatient > Summary Operations
GRS7	0.00830722	-1.16277	1.17202	0.988877	373688/59(373747)	Operative procedures - secondary OPCS4: E13.2 Excision of lesion of maxillary antrum	Health-related outcomes > Hospital inpatient > Summary Operations
GRS7	0.00171306	-0.239577	0.242751	0.988892	372355/1392(373747)	Operative procedures - main OPCS4: D15.1 Myringotomy with insertion of ventilation tube through tympanic membrane	Health-related outcomes > Hospital inpatient > Summary Operations
GRS7	0.00516378	-0.729722	0.737363	0.988994	373597/150(373747)	Operative procedures - main OPCS4: W15.6 Cuneiform osteotomy of proximal phalanx with resection of head of first metatarsal	Health-related outcomes > Hospital inpatient > Summary Operations
GRS7	-0.0131844	-1.90101	1.85723	0.98904	373724/23(373747)	Date J63 first reported (pneumoconiosis due to other inorganic dusts)	Health-related outcomes > First occurrences > Respiratory system disorders
GRS7	0.00315715	-0.450896	0.456297	0.989116	373354/393(373747)	Date A87 first reported (viral meningitis)	Health-related outcomes > First occurrences > Certain infectious and parasitic diseases
GRS7	-0.00525551	-0.774605	0.761408	0.989301	373610/137(373747)	Operative procedures - main OPCS4: W03.2 Osteotomy of multiple metatarsals	Health-related outcomes > Hospital inpatient > Summary Operations
GRS7	-0.0117833	-1.74756	1.70992	0.989352	373720/27(373747)	Operative procedures - OPCS4: T24.1 Repair of umbilical hernia using insert of natural material	Health-related outcomes > Hospital inpatient > Summary Operations
GRS7	0.0113325	-1.65993	1.66689	0.989357	373718/29(373747)	Operative procedures - main OPCS4: J03.1 Excision of lesion of liver NEC	Health-related outcomes > Hospital inpatient > Summary Operations
GRS7	-0.00575286	-0.883854	0.868502	0.989735	373642/105(373747)	Operative procedures - secondary OPCS4: J38.1 Endoscopic sphincterotomy of sphincter of Oddi and removal of calculus HFQ	Health-related outcomes > Hospital inpatient > Summary Operations
GRS7	0.00371788	-0.566443	0.57249	0.989791	373498/249(373747)	Operative procedures - secondary OPCS4: S27.9 Unspecified other local flap of skin	Health-related outcomes > Hospital inpatient > Summary Operations
GRS7	0.00250878	-0.386851	0.391226	0.989916	373212/535(373747)	Operative procedures - OPCS4: W42.1 Primary total prosthetic replacement of knee joint NEC	Health-related outcomes > Hospital inpatient > Summary Operations
GRS7	-0.00456141	-0.722297	0.711259	0.99005	373590/157(373747)	Operative procedures - main OPCS4: K65.2 Catheterisation of right side of heart NEC	Health-related outcomes > Hospital inpatient > Summary Operations
GRS7	0.00670977	-1.06139	1.0696	0.990156	373676/71(373747)	Operative procedures - secondary OPCS4: T45.4 Image controlled percutaneous drainage of lesion of abdominal cavity NEC	Health-related outcomes > Hospital inpatient > Summary Operations
GRS7	-0.00938375	-1.50896	1.47813	0.990182	373711/36(373747)	Operative procedures - secondary OPCS4: A52.9 Unspecified therapeutic epidural injection	Health-related outcomes > Hospital inpatient > Summary Operations
GRS7	-0.00634525	-1.01775	1.00387	0.990182	373668/79(373747)	Operative procedures - main OPCS4: X55.9 Unspecified other operations on unspecified organ	Health-related outcomes > Hospital inpatient > Summary Operations
GRS7	0.00592658	-0.941959	0.949505	0.990204	373657/90(373747)	Operative procedures - main OPCS4: M34.3 Cystectomy NEC	Health-related outcomes > Hospital inpatient > Summary Operations
GRS7	-0.00786748	-1.26831	1.24495	0.990216	373696/51(373747)	Operative procedures - OPCS4: C79.9 Unspecified operations on vitreous body	Health-related outcomes > Hospital inpatient > Summary Operations
GRS7	-0.00268957	-0.437278	0.43102	0.990313	373318/429(373747)	Operative procedures - OPCS4: B30.3 Removal of prosthesis for breast	Health-related outcomes > Hospital inpatient > Summary Operations
GRS7	-0.00926962	-1.51623	1.48732	0.990354	373711/36(373747)	Operative procedures - OPCS4: U29.1 Insulin stress test of anterior pituitary function	Health-related outcomes > Hospital inpatient > Summary Operations
GRS7	-0.00223401	-0.369311	0.364265	0.990476	371559/602(372161)	Main speciality of consultant (recoded): Old age psychiatry	Health-related outcomes > Hospital inpatient > Summary Administration
GRS7	-0.00967339	-1.60354	1.57316	0.990483	373715/32(373747)	Operative procedures - main OPCS4: H54.9 Unspecified dilation of anal sphincter	Health-related outcomes > Hospital inpatient > Summary Operations
GRS7	-0.0051645	-0.876276	0.862186	0.990711	373640/107(373747)	Operative procedures - OPCS4: A59.9 Unspecified excision of peripheral nerve	Health-related outcomes > Hospital inpatient > Summary Operations
GRS7	0.00887986	-1.49062	1.50192	0.990725	373711/36(373747)	Operative procedures - main OPCS4: S35.3 Split autograft of skin to head or neck NEC	Health-related outcomes > Hospital inpatient > Summary Operations
GRS7	0.004013	-0.681578	0.688285	0.990838	373573/174(373747)	Operative procedures - OPCS4: T91.2 Scanning of sentinel lymph node	Health-related outcomes > Hospital inpatient > Summary Operations
GRS7	-0.00245377	-0.436419	0.430497	0.991148	373309/438(373747)	PCT responsible for patient data: BLACKBURN WITH DARWEN TEACHING CARE TRUST PLUS	Health-related outcomes > Hospital inpatient > Summary Administration
GRS7	0.00941388	-1.69448	1.70027	0.991336	373719/28(373747)	Operative procedures - secondary OPCS4: E92.1 Carbon monoxide transfer factor test	Health-related outcomes > Hospital inpatient > Summary Operations
GRS7	-0.00184731	-0.337669	0.333433	0.991391	373030/717(373747)	Operative procedures - secondary OPCS4: Z84.4 Patellofemoral joint	Health-related outcomes > Hospital inpatient > Summary Operations
GRS7	-0.00184731	-0.337669	0.333433	0.991391	373030/717(373747)	Operative procedures - OPCS4: Z84.4 Patellofemoral joint	Health-related outcomes > Hospital inpatient > Summary Operations
GRS7	-0.0066084	-1.21362	1.19484	0.991422	373691/56(373747)	Operative procedures - main OPCS4: H53.8 Other specified other operations on haemorrhoid	Health-related outcomes > Hospital inpatient > Summary Operations
GRS7	-0.00560408	-1.03757	1.02032	0.991485	373671/76(373747)	Operative procedures - OPCS4: Q02.2 Laser destruction of lesion of cervix uteri	Health-related outcomes > Hospital inpatient > Summary Operations
GRS7	-0.00333927	-0.625587	0.617259	0.991598	373538/209(373747)	Operative procedures - OPCS4: T96.8 Other specified other operations on soft tissue	Health-related outcomes > Hospital inpatient > Summary Operations
GRS7	0.00072735	-0.135366	0.13674	0.99164	369310/4437(373747)	Date H65 first reported (nonsuppurative otitis media)	Health-related outcomes > First occurrences > Ear and mastoid process disorders
GRS7	0.0104654	-1.96709	1.97311	0.991701	373726/21(373747)	Operative procedures - secondary OPCS4: Y14.5 Insertion of stent graft into organ NOC	Health-related outcomes > Hospital inpatient > Summary Operations
GRS7	0.0104654	-1.96709	1.97311	0.991701	373726/21(373747)	Operative procedures - OPCS4: Y14.5 Insertion of stent graft into organ NOC	Health-related outcomes > Hospital inpatient > Summary Operations
GRS7	-0.00746022	-1.55314	1.52917	0.992435	373713/34(373747)	Operative procedures - OPCS4: C44.2 Laser in situ keratomileusis	Health-related outcomes > Hospital inpatient > Summary Operations
GRS7	0.00840697	-1.73696	1.74419	0.992453	373720/27(373747)	Operative procedures - OPCS4: G82.8 Other specified other operations on ileum	Health-related outcomes > Hospital inpatient > Summary Operations
GRS7	-0.0074242	-1.55734	1.53188	0.992489	373713/34(373747)	Operative procedures - OPCS4: F48.8 Other specified other operations on salivary gland	Health-related outcomes > Hospital inpatient > Summary Operations
GRS7	-0.000656864	-0.139871	0.13847	0.992619	369517/4230(373747)	Operative procedures - secondary OPCS4: Z84.3 Hip joint	Health-related outcomes > Hospital inpatient > Summary Operations
GRS7	-0.000656864	-0.139871	0.13847	0.992619	369517/4230(373747)	Operative procedures - OPCS4: Z84.3 Hip joint	Health-related outcomes > Hospital inpatient > Summary Operations
GRS7	0.00558457	-1.20136	1.20574	0.992747	373691/56(373747)	Operative procedures - main OPCS4: A76.3 Chemical destruction of lumbar sympathetic nerve	Health-related outcomes > Hospital inpatient > Summary Operations
GRS7	0.00831519	-1.79824	1.7979	0.992776	373722/25(373747)	Operative procedures - main OPCS4: T37.3 Biopsy of lesion of mesentery of small intestine	Health-related outcomes > Hospital inpatient > Summary Operations
GRS7	-0.00162806	-0.362075	0.358266	0.992931	373124/623(373747)	Date G58 first reported (other mononeuropathies)	Health-related outcomes > First occurrences > Nervous system disorders
GRS7	-0.000655889	-0.147761	0.146348	0.993025	369921/3826(373747)	Operative procedures - OPCS4: P23.2 Anterior colporrhaphy NEC	Health-related outcomes > Hospital inpatient > Summary Operations
GRS7	0.00541415	-1.25479	1.25828	0.993265	373696/51(373747)	Histology of cancer tumour: Hodgkin lymphoma, mixed cellularity	Health-related outcomes > Cancer register
GRS7	-0.004409	-1.05082	1.03695	0.993398	373673/74(373747)	Date L11 first reported (other acantholytic disorders)	Health-related outcomes > First occurrences > Skin and subcutaneous tissue disorders
GRS7	-0.000366846	-0.0884771	0.087713	0.993487	362956/10791(373747)	Date K20 first reported (oesophagitis)	Health-related outcomes > First occurrences > Digestive system disorders
GRS7	-0.00266309	-0.644779	0.637628	0.993506	373551/196(373747)	Operative procedures - secondary OPCS4: E02.8 Other specified plastic operations on nose	Health-related outcomes > Hospital inpatient > Summary Operations
GRS7	-0.00659604	-1.59995	1.57593	0.99351	373715/32(373747)	PCT responsible for patient data: PORTSMOUTH CITY TEACHING PCT	Health-related outcomes > Hospital inpatient > Summary Administration
GRS7	-0.00139853	-0.342436	0.339173	0.993582	373050/697(373747)	Operative procedures - main OPCS4: H33.3 Anterior resection of rectum and anastomosis of colon to rectum using staples	Health-related outcomes > Hospital inpatient > Summary Operations
GRS7	-0.0053548	-1.31782	1.29919	0.993604	373700/47(373747)	Operative procedures - secondary OPCS4: C59.2 Surgical iridectomy	Health-related outcomes > Hospital inpatient > Summary Operations
GRS7	0.00339751	-0.841027	0.844799	0.993698	373633/114(373747)	Operative procedures - main OPCS4: K61.3 Renewal of cardiac pacemaker system NEC	Health-related outcomes > Hospital inpatient > Summary Operations
GRS7	-0.00335255	-0.840601	0.82986	0.993725	373631/116(373747)	Operative procedures - secondary OPCS4: W36.3 Diagnostic drilling of bone	Health-related outcomes > Hospital inpatient > Summary Operations
GRS7	0.00448113	-1.1402	1.14193	0.993862	373685/62(373747)	Operative procedures - OPCS4: M53.5 Partial removal of tension-free vaginal tape	Health-related outcomes > Hospital inpatient > Summary Operations
GRS7	-0.00122369	-0.315914	0.313018	0.993915	372925/822(373747)	Operative procedures - secondary OPCS4: T36.4 Biopsy of lesion of omentum	Health-related outcomes > Hospital inpatient > Summary Operations
GRS7	0.000836802	-0.21516	0.216635	0.993939	372005/1742(373747)	Operative procedures - main OPCS4: U21.1 Magnetic resonance imaging NEC	Health-related outcomes > Hospital inpatient > Summary Operations
GRS7	0.00682174	-1.75952	1.75875	0.99394	373720/27(373747)	Operative procedures - secondary OPCS4: R30.8 Other specified other operations on delivered uterus	Health-related outcomes > Hospital inpatient > Summary Operations
GRS7	0.00682174	-1.75952	1.75875	0.99394	373720/27(373747)	Operative procedures - OPCS4: R30.8 Other specified other operations on delivered uterus	Health-related outcomes > Hospital inpatient > Summary Operations
GRS7	-0.00134986	-0.365505	0.36219	0.994198	373137/610(373747)	Operative procedures - secondary OPCS4: J37.2 Operative cholangiography through cystic duct	Health-related outcomes > Hospital inpatient > Summary Operations
GRS7	0.00599801	-1.72701	1.72374	0.99457	373720/27(373747)	Operative procedures - secondary OPCS4: Z79.4 Cuboid bone	Health-related outcomes > Hospital inpatient > Summary Operations
GRS7	0.00599801	-1.72701	1.72374	0.99457	373720/27(373747)	Operative procedures - OPCS4: Z79.4 Cuboid bone	Health-related outcomes > Hospital inpatient > Summary Operations
GRS7	0.00674504	-1.95883	1.9562	0.994618	373726/21(373747)	"Date Q11 first reported (anophthalmos, microphthalmos and macrophthalmos)"	Health-related outcomes > First occurrences > Congenital disruptions and chromosomal abnormalities
GRS7	-0.00210368	-0.615632	0.609733	0.994631	373532/215(373747)	Operative procedures - secondary OPCS4: P09.1 Biopsy of lesion of vulva	Health-related outcomes > Hospital inpatient > Summary Operations
GRS7	0.00178241	-0.522107	0.524442	0.994674	373453/294(373747)	Operative procedures - OPCS4: J53.9 Unspecified endoscopic ultrasound examination of bile duct	Health-related outcomes > Hospital inpatient > Summary Operations
GRS7	-0.00234587	-0.692806	0.686311	0.99468	373577/170(373747)	Operative procedures - OPCS4: F10.1 Full dental clearance	Health-related outcomes > Hospital inpatient > Summary Operations
GRS7	-0.00474642	-1.41128	1.39165	0.994707	373706/41(373747)	Operative procedures - OPCS4: A53.8 Other specified drainage of spinal canal	Health-related outcomes > Hospital inpatient > Summary Operations
GRS7	-0.00320042	-0.957555	0.946747	0.994745	373658/89(373747)	Operative procedures - OPCS4: T85.4 Block dissection of para-aortic lymph nodes	Health-related outcomes > Hospital inpatient > Summary Operations
GRS7	0.00235012	-0.727138	0.730157	0.994956	373593/154(373747)	Operative procedures - OPCS3: 893.1 Ligation or division of vein, not elsewhere classified : varicose veins	Health-related outcomes > Hospital inpatient > Summary Operations
GRS7	0.00294507	-0.944948	0.947759	0.995133	373656/91(373747)	Operative procedures - main OPCS3: 704.2 Curettage of uterus : curettage with cauterization	Health-related outcomes > Hospital inpatient > Summary Operations
GRS7	0.00151694	-0.49846	0.500372	0.99525	373423/324(373747)	Operative procedures - secondary OPCS4: E25.3 Diagnostic endoscopic examination of nasopharynx NEC	Health-related outcomes > Hospital inpatient > Summary Operations
GRS7	-0.000510582	-0.174702	0.173547	0.995414	369317/2682(371999)	Sources of admission to hospital (recoded): Temporary place of residence	Health-related outcomes > Hospital inpatient > Summary Administration
GRS7	-0.00340325	-1.19583	1.18216	0.995526	373690/57(373747)	Operative procedures - OPCS4: S36.8 Other specified other autograft of skin	Health-related outcomes > Hospital inpatient > Summary Operations
GRS7	-0.00405853	-1.44572	1.42857	0.995587	373708/39(373747)	Operative procedures - main OPCS4: T68.6 Secondary simple repair of tendon	Health-related outcomes > Hospital inpatient > Summary Operations
GRS7	-0.00235511	-0.86452	0.8558	0.995719	373638/109(373747)	Operative procedures - OPCS4: P20.3 Cauterisation of lesion of vagina	Health-related outcomes > Hospital inpatient > Summary Operations
GRS7	0.00121247	-0.457964	0.459393	0.995866	373363/384(373747)	Operative procedures - main OPCS4: F18.1 Enucleation of dental cyst of jaw	Health-related outcomes > Hospital inpatient > Summary Operations
GRS7	0.00323558	-1.25429	1.25603	0.995969	373696/51(373747)	Operative procedures - OPCS3: 966 Prosthetic and other apparatus	Health-related outcomes > Hospital inpatient > Summary Operations
GRS7	0.00013448	-0.0521007	0.0523603	0.995974	340700/33047(373747)	Operative procedures - main OPCS4: H22.9 Unspecified diagnostic endoscopic examination of colon	Health-related outcomes > Hospital inpatient > Summary Operations
GRS7	-0.00115479	-0.452384	0.449237	0.995994	373343/404(373747)	Operative procedures - secondary OPCS4: Q41.3 Dye test of fallopian tube	Health-related outcomes > Hospital inpatient > Summary Operations
GRS7	-0.00388668	-1.55113	1.53223	0.99606	373713/34(373747)	Operative procedures - OPCS4: X92.3 Bone morphogenetic proteins Band 1	Health-related outcomes > Hospital inpatient > Summary Operations
GRS7	-0.00118996	-0.486556	0.483145	0.996162	365956/344(366300)	Destinations on discharge from hospital (recoded): Nursing, residential care, group home: Local Authoritory	Health-related outcomes > Hospital inpatient > Summary Administration
GRS7	0.0026444	-1.1162	1.11651	0.996297	373682/65(373747)	Operative procedures - secondary OPCS4: T21.2 Repair of recurrent inguinal hernia using insert of prosthetic material	Health-related outcomes > Hospital inpatient > Summary Operations
GRS7	-0.00283589	-1.23852	1.22582	0.996402	373694/53(373747)	Date M61 first reported (calcification and ossification of muscle)	Health-related outcomes > First occurrences > Musculoskeletal system and connective tissue disorders
GRS7	-0.00180134	-0.848002	0.841229	0.996665	373634/113(373747)	Operative procedures - secondary OPCS4: E02.2 Reconstruction of nose NEC	Health-related outcomes > Hospital inpatient > Summary Operations
GRS7	0.00407231	-1.96568	1.94836	0.996751	373726/21(373747)	Operative procedures - main OPCS4: T64.1 Multiple transfer of tendon to tendon	Health-related outcomes > Hospital inpatient > Summary Operations
GRS7	0.00217506	-1.09036	1.08977	0.99688	373679/68(373747)	Operative procedures - main OPCS4: W47.1 Primary prosthetic replacement of head of femur not using cement	Health-related outcomes > Hospital inpatient > Summary Operations
GRS7	0.00217506	-1.09036	1.08977	0.99688	373679/68(373747)	Operative procedures - OPCS4: W47.1 Primary prosthetic replacement of head of femur not using cement	Health-related outcomes > Hospital inpatient > Summary Operations
GRS7	0.00326373	-1.67687	1.67755	0.99696	373717/30(373747)	Date D57 first reported (sickle-cell disorders)	Health-related outcomes > First occurrences > Blood, blood-forming organs and certain immune disorders
GRS7	0.00111809	-0.587999	0.588727	0.997028	373514/233(373747)	Operative procedures - secondary OPCS4: T64.5 Tenodesis	Health-related outcomes > Hospital inpatient > Summary Operations
GRS7	0.000548399	-0.291066	0.291757	0.997057	372795/952(373747)	Type of cancer: ICD10: C43.7 Malignant melanoma of lower limb, including hip	Health-related outcomes > Cancer register
GRS7	0.00213444	-1.14328	1.14242	0.99708	373685/62(373747)	Operative procedures - secondary OPCS4: Y37.1 Introduction of photodynamic substance into organ NOC	Health-related outcomes > Hospital inpatient > Summary Operations
GRS7	0.00213444	-1.14328	1.14242	0.99708	373685/62(373747)	Operative procedures - OPCS4: Y37.1 Introduction of photodynamic substance into organ NOC	Health-related outcomes > Hospital inpatient > Summary Operations
GRS7	-0.00162066	-0.875535	0.868695	0.997095	373641/106(373747)	Type of cancer: ICD10: C01 Malignant neoplasm of base of tongue	Health-related outcomes > Cancer register
GRS7	-0.00162847	-0.88827	0.881569	0.997123	373644/103(373747)	Operative procedures - main OPCS4: T62.4 Aspiration of bursa	Health-related outcomes > Hospital inpatient > Summary Operations
GRS7	-0.0029688	-1.68205	1.66182	0.997226	373718/29(373747)	Operative procedures - OPCS4: E28.1 Cricopharyngeal myotomy	Health-related outcomes > Hospital inpatient > Summary Operations
GRS7	0.000492268	-0.280657	0.281262	0.99726	372717/1030(373747)	Histology of cancer tumour: Endometrioid carcinoma	Health-related outcomes > Cancer register
GRS7	0.00209063	-1.20028	1.19752	0.997274	373691/56(373747)	Operative procedures - main OPCS4: H15.2 End colostomy	Health-related outcomes > Hospital inpatient > Summary Operations
GRS7	0.000794827	-0.467064	0.467696	0.997341	373377/370(373747)	Operative procedures - OPCS4: J38.9 Unspecified endoscopic incision of sphincter of Oddi	Health-related outcomes > Hospital inpatient > Summary Operations
GRS7	-0.00317482	-1.8774	1.85581	0.997343	373724/23(373747)	Operative procedures - secondary OPCS4: Z06.9 Spinal cord NEC	Health-related outcomes > Hospital inpatient > Summary Operations
GRS7	-0.00317482	-1.8774	1.85581	0.997343	373724/23(373747)	Operative procedures - OPCS4: Z06.9 Spinal cord NEC	Health-related outcomes > Hospital inpatient > Summary Operations
GRS7	-0.000417397	-0.248677	0.247558	0.997369	372428/1319(373747)	Date K05 first reported (gingivitis and periodontal diseases)	Health-related outcomes > First occurrences > Digestive system disorders
GRS7	0.00120435	-0.737518	0.737163	0.997446	373599/148(373747)	Operative procedures - main OPCS4: X35.5 Intravenous injection of antimicrobial therapy	Health-related outcomes > Hospital inpatient > Summary Operations
GRS7	-0.00140872	-0.967956	0.960897	0.997716	373660/87(373747)	Operative procedures - OPCS4: T79.9 Unspecified repair of muscle	Health-related outcomes > Hospital inpatient > Summary Operations
GRS7	0.00219696	-1.52898	1.52421	0.997751	373712/35(373747)	Operative procedures - OPCS4: U19.8 Other specified diagnostic electrocardiography	Health-related outcomes > Hospital inpatient > Summary Operations
GRS7	-0.000941986	-0.673719	0.669553	0.997807	373568/179(373747)	Operative procedures - OPCS4: S47.4 Incision of lesion of skin NEC	Health-related outcomes > Hospital inpatient > Summary Operations
GRS7	-0.00215106	-1.5938	1.57782	0.997881	358258/32(358290)	Treatment speciality of consultant (recoded): Nuclear Medicine	Health-related outcomes > Hospital inpatient > Summary Administration
GRS7	0.00126349	-0.952752	0.950431	0.997924	373658/89(373747)	Operative procedures - OPCS4: Q23.2 Salpingoophorectomy of remaining solitary fallopian tube and ovary	Health-related outcomes > Hospital inpatient > Summary Operations
GRS7	-0.000280874	-0.222433	0.221645	0.998022	372090/1657(373747)	Date M95 first reported (other acquired deformities of musculoskeletal system and connective tissue)	Health-related outcomes > First occurrences > Musculoskeletal system and connective tissue disorders
GRS7	0.000722058	-0.592746	0.592544	0.998095	373517/230(373747)	Operative procedures - OPCS4: W86.1 Endoscopic removal of loose body from joint NEC	Health-related outcomes > Hospital inpatient > Summary Operations
GRS7	0.0021586	-1.79777	1.78663	0.998118	373722/25(373747)	Operative procedures - secondary OPCS4: Z13.1 Thyroid gland	Health-related outcomes > Hospital inpatient > Summary Operations
GRS7	0.0021586	-1.79777	1.78663	0.998118	373722/25(373747)	Operative procedures - OPCS4: Z13.1 Thyroid gland	Health-related outcomes > Hospital inpatient > Summary Operations
GRS7	-0.00032667	-0.272568	0.271581	0.998122	372613/1134(373747)	Date O20 first reported (haemorrhage in early pregnancy)	Health-related outcomes > First occurrences > Pregnancy, childbirth and the puerperium
GRS7	-0.00144683	-1.21991	1.20992	0.998139	373692/55(373747)	Operative procedures - OPCS4: K22.8 Other specified other operations on wall of atrium	Health-related outcomes > Hospital inpatient > Summary Operations
GRS7	-0.00206893	-1.8517	1.83093	0.998246	373723/24(373747)	Operative procedures - main OPCS4: C18.5 Tarsomullerectomy	Health-related outcomes > Hospital inpatient > Summary Operations
GRS7	-0.00172146	-1.65166	1.63664	0.998364	373717/30(373747)	Operative procedures - OPCS4: M19.2 Creation of urinary diversion to intestine NEC	Health-related outcomes > Hospital inpatient > Summary Operations
GRS7	0.000545764	-0.618381	0.617714	0.998619	373536/211(373747)	Operative procedures - secondary OPCS4: W78.8 Other specified release of contracture of joint	Health-related outcomes > Hospital inpatient > Summary Operations
GRS7	-0.000876242	-1.16392	1.15597	0.998819	373687/60(373747)	Operative procedures - secondary OPCS4: Z70.3 Shaft of radius NEC	Health-related outcomes > Hospital inpatient > Summary Operations
GRS7	-0.000876242	-1.16392	1.15597	0.998819	373687/60(373747)	Operative procedures - OPCS4: Z70.3 Shaft of radius NEC	Health-related outcomes > Hospital inpatient > Summary Operations
GRS7	0.00116784	-1.56292	1.55493	0.99883	373714/33(373747)	Operative procedures - OPCS4: S58.2 Larvae debridement therapy of skin NEC	Health-related outcomes > Hospital inpatient > Summary Operations
GRS7	-0.00016992	-0.241833	0.241231	0.9989	372358/1389(373747)	Operative procedures - secondary OPCS4: Z81.5 Elbow joint	Health-related outcomes > Hospital inpatient > Summary Operations
GRS7	-0.00016992	-0.241833	0.241231	0.9989	372358/1389(373747)	Operative procedures - OPCS4: Z81.5 Elbow joint	Health-related outcomes > Hospital inpatient > Summary Operations
GRS7	0.000911085	-1.62426	1.61294	0.99912	373716/31(373747)	Operative procedures - main OPCS4: W92.3 Examination of joint under image intensifier	Health-related outcomes > Hospital inpatient > Summary Operations
GRS7	-0.000160131	-0.317371	0.316608	0.99921	372942/805(373747)	Operative procedures - OPCS4: C29.2 Enlargement of lacrimal punctum	Health-related outcomes > Hospital inpatient > Summary Operations
GRS7	-0.00076163	-2.01049	1.99296	0.999406	373727/20(373747)	Operative procedures - OPCS4: H49.8 Other specified destruction of lesion of anus	Health-related outcomes > Hospital inpatient > Summary Operations
GRS7	-2.90862e-05	-0.0882683	0.088178	0.999484	362833/10914(373747)	Date L08 first reported (other local infections of skin and subcutaneous tissue)	Health-related outcomes > First occurrences > Skin and subcutaneous tissue disorders
GRS7	4.21727e-05	-0.129633	0.129645	0.999491	368837/4910(373747)	"Date J31 first reported (chronic rhinitis, nasopharyngitis and pharyngitis)"	Health-related outcomes > First occurrences > Respiratory system disorders
GRS7	0.000363414	-1.15171	1.14718	0.999506	373686/61(373747)	Histology of cancer tumour: Basosquamous carcinoma	Health-related outcomes > Cancer register
GRS7	-0.000122122	-0.396843	0.395958	0.999518	373233/514(373747)	Operative procedures - secondary OPCS4: H20.1 Fibreoptic endoscopic snare resection of lesion of colon	Health-related outcomes > Hospital inpatient > Summary Operations
GRS7	0.000171125	-0.623377	0.621757	0.99957	373538/209(373747)	Operative procedures - OPCS4: X89.1 Monoclonal antibodies Band 1	Health-related outcomes > Hospital inpatient > Summary Operations
GRS7	-0.000146053	-0.552604	0.550762	0.999586	373482/265(373747)	Operative procedures - main OPCS4: C18.6 Correction of ptosis of eyelid using aponeurosis technique	Health-related outcomes > Hospital inpatient > Summary Operations
GRS6	0.255777	0.226103	0.285449	4.92008e-64	348958/24789(373747)	Date E66 first reported (obesity)	Health-related outcomes > First occurrences > Endocrine, nutritional and metabolic diseases
GRS6	0.225928	0.194943	0.25691	2.45888e-46	351170/22577(373747)	Date E11 first reported (non-insulin-dependent diabetes mellitus)	Health-related outcomes > First occurrences > Endocrine, nutritional and metabolic diseases
GRS6	0.22651	0.190491	0.262523	6.50068e-35	357446/16301(373747)	Date E14 first reported (unspecified diabetes mellitus)	Health-related outcomes > First occurrences > Endocrine, nutritional and metabolic diseases
GRS6	0.0809532	0.0631197	0.0987871	5.73283e-19	281989/91758(373747)	Date I10 first reported (essential (primary) hypertension)	Health-related outcomes > First occurrences > Circulatory system disorders
GRS6	0.115025	0.0861968	0.143848	5.2404e-15	347452/26295(373747)	Date M17 first reported (gonarthrosis [arthrosis of knee])	Health-related outcomes > First occurrences > Musculoskeletal system and connective tissue disorders
GRS6	0.0585948	0.042578	0.0746124	7.49767e-13	231524/132668(364192)	Intended management of patient (recoded): One or more nights hospital stay	Health-related outcomes > Hospital inpatient > Summary Administration
GRS6	0.0536464	0.0385049	0.0687896	3.81707e-12	147667/226080(373747)	Patient classification on admission (recoded): Inpatient	Health-related outcomes > Hospital inpatient > Summary Administration
GRS6	0.0591967	0.0424257	0.0759678	4.57723e-12	259476/104497(363973)	Treatment speciality of consultant (recoded): General medicine	Health-related outcomes > Hospital inpatient > Summary Administration
GRS6	0.106979	0.0760468	0.137904	1.20722e-11	350960/22787(373747)	Date M13 first reported (other arthritis)	Health-related outcomes > First occurrences > Musculoskeletal system and connective tissue disorders
GRS6	0.0545927	0.0386101	0.0705761	2.16232e-11	241068/132679(373747)	Operative procedures - main OPCS4: X99.8 No procedure performed	Health-related outcomes > Hospital inpatient > Summary Operations
GRS6	0.0544835	0.0385016	0.0704661	2.3641e-11	241037/132710(373747)	Operative procedures - OPCS4: X99.8 No procedure performed	Health-related outcomes > Hospital inpatient > Summary Operations
GRS6	0.0713101	0.0501122	0.0925066	4.29292e-11	318398/55349(373747)	Date M19 first reported (other arthrosis)	Health-related outcomes > First occurrences > Musculoskeletal system and connective tissue disorders
GRS6	0.0558344	0.0385503	0.0731184	2.42795e-10	275322/97655(372977)	Main speciality of consultant (recoded): General medicine	Health-related outcomes > Hospital inpatient > Summary Administration
GRS6	0.0564413	0.0376514	0.0752348	3.937e-09	73169/300292(373461)	Destinations on discharge from hospital (recoded): Usual Place of residence	Health-related outcomes > Hospital inpatient > Summary Administration
GRS6	0.123313	0.0821961	0.164416	4.12122e-09	361509/12238(373747)	Date G47 first reported (sleep disorders)	Health-related outcomes > First occurrences > Nervous system disorders
GRS6	0.0494386	0.0326599	0.0662195	7.709e-09	149649/224098(373747)	Inpatient record format: English HES Data	Health-related outcomes > Hospital inpatient > Summary Administration
GRS6	0.0928731	0.0612265	0.124512	8.78817e-09	352209/21538(373747)	Date L03 first reported (cellulitis)	Health-related outcomes > First occurrences > Skin and subcutaneous tissue disorders
GRS6	0.046699	0.0306985	0.0626996	1.06311e-08	253927/119820(373747)	Operative procedures - secondary OPCS4: Z94.2 Right sided operation	Health-related outcomes > Hospital inpatient > Summary Operations
GRS6	0.046699	0.0306985	0.0626996	1.06311e-08	253927/119820(373747)	Operative procedures - OPCS4: Z94.2 Right sided operation	Health-related outcomes > Hospital inpatient > Summary Operations
GRS6	0.0484015	0.0317975	0.0650055	1.10735e-08	264781/108627(373408)	Methods of admission to hospital (recoded): Emergency admission: A&E	Health-related outcomes > Hospital inpatient > Summary Administration
GRS6	0.0440325	0.0288234	0.0592429	1.39397e-08	153435/220110(373545)	Methods of admission to hospital (recoded): Elective admission: Waiting List	Health-related outcomes > Hospital inpatient > Summary Administration
GRS6	0.132974	0.0867792	0.179151	1.67103e-08	363975/9772(373747)	Operative procedures - OPCS4: W40.1 Primary total prosthetic replacement of knee joint using cement	Health-related outcomes > Hospital inpatient > Summary Operations
GRS6	0.0743123	0.048197	0.100423	2.43552e-08	340535/33212(373747)	Date N39 first reported (other disorders of urinary system)	Health-related outcomes > First occurrences > Genitourinary system disorders
GRS6	0.1315	0.0852572	0.177725	2.48012e-08	363996/9751(373747)	Operative procedures - main OPCS4: W40.1 Primary total prosthetic replacement of knee joint using cement	Health-related outcomes > Hospital inpatient > Summary Operations
GRS6	0.0544376	0.034502	0.074377	8.72162e-08	105340/268407(373747)	Hospital episode type: General episode	Health-related outcomes > Hospital inpatient > Summary Administration
GRS6	0.0522564	0.0330998	0.0714167	8.99164e-08	68609/305031(373640)	Sources of admission to hospital (recoded): Usual Place of residence	Health-related outcomes > Hospital inpatient > Summary Administration
GRS6	0.530724	0.333497	0.727584	1.29734e-07	373242/505(373747)	Date G63 first reported (polyneuropathy in diseases classified elsewhere)	Health-related outcomes > First occurrences > Nervous system disorders
GRS6	0.0462269	0.0288216	0.0636317	1.93398e-07	281859/91052(372911)	Main speciality of consultant (recoded): Trauma and orthopaedics	Health-related outcomes > Hospital inpatient > Summary Administration
GRS6	0.0620406	0.0385944	0.0854841	2.14232e-07	329806/43941(373747)	Date J22 first reported (unspecified acute lower respiratory infection)	Health-related outcomes > First occurrences > Respiratory system disorders
GRS6	0.146634	0.0905639	0.202673	2.94221e-07	367283/6464(373747)	Date I26 first reported (pulmonary embolism)	Health-related outcomes > First occurrences > Circulatory system disorders
GRS6	0.173362	0.106193	0.240489	4.18761e-07	369260/4487(373747)	Operative procedures - main OPCS4: W38.1 Primary total prosthetic replacement of hip joint not using cement	Health-related outcomes > Hospital inpatient > Summary Operations
GRS6	0.043276	0.0264088	0.0601427	4.93684e-07	265991/97634(363625)	Treatment speciality of consultant (recoded): Trauma & orthopaedics	Health-related outcomes > Hospital inpatient > Summary Administration
GRS6	0.250942	0.152808	0.348983	5.31942e-07	371669/2078(373747)	Date H36 first reported (retinal disorders in diseases classified elsewhere)	Health-related outcomes > First occurrences > Eye and adnexa disorders
GRS6	0.170469	0.103407	0.237488	6.23633e-07	369245/4502(373747)	Operative procedures - OPCS4: W38.1 Primary total prosthetic replacement of hip joint not using cement	Health-related outcomes > Hospital inpatient > Summary Operations
GRS6	0.0562088	0.0339951	0.07842	7.0596e-07	325068/48183(373251)	Methods of admission to hospital (recoded): Emergency admission: GP	Health-related outcomes > Hospital inpatient > Summary Administration
GRS6	0.047529	0.0286666	0.0663949	7.88301e-07	72219/301486(373705)	Methods of discharge from hospital (recoded): Discharged on clinical advice/consent	Health-related outcomes > Hospital inpatient > Summary Administration
GRS6	0.0570502	0.0343599	0.0797373	8.29512e-07	328988/44759(373747)	Date K21 first reported (gastro-oesophageal reflux disease)	Health-related outcomes > First occurrences > Digestive system disorders
GRS6	0.100606	0.0601756	0.141021	1.07086e-06	361036/12711(373747)	Date I80 first reported (phlebitis and thrombophlebitis)	Health-related outcomes > First occurrences > Circulatory system disorders
GRS6	0.217499	0.129393	0.305528	1.29424e-06	371161/2586(373747)	Operative procedures - OPCS4: E85.2 Non-invasive ventilation NEC	Health-related outcomes > Hospital inpatient > Summary Operations
GRS6	0.104642	0.0620451	0.147223	1.46679e-06	362111/11636(373747)	Date J44 first reported (other chronic obstructive pulmonary disease)	Health-related outcomes > First occurrences > Respiratory system disorders
GRS6	0.0893379	0.0527432	0.125921	1.70482e-06	356531/15777(372308)	Main speciality of consultant (recoded): Respiratory medicine	Health-related outcomes > Hospital inpatient > Summary Administration
GRS6	-0.0458973	-0.0649858	-0.026812	2.44045e-06	297953/75794(373747)	Date E78 first reported (disorders of lipoprotein metabolism and other lipidaemias)	Health-related outcomes > First occurrences > Endocrine, nutritional and metabolic diseases
GRS6	0.0933241	0.05389	0.132745	3.49701e-06	345655/13517(359172)	Treatment speciality of consultant (recoded): Thoracic medicine	Health-related outcomes > Hospital inpatient > Summary Administration
GRS6	0.123156	0.0705542	0.175732	4.42879e-06	366272/7475(373747)	Date I50 first reported (heart failure)	Health-related outcomes > First occurrences > Circulatory system disorders
GRS6	0.127277	0.0727336	0.181792	4.7644e-06	366853/6894(373747)	Date N17 first reported (acute renal failure)	Health-related outcomes > First occurrences > Genitourinary system disorders
GRS6	0.0367857	0.0209012	0.0526708	5.65609e-06	223237/150510(373747)	Inpatient record format: UK HES In Patient (2015 format)	Health-related outcomes > Hospital inpatient > Summary Administration
GRS6	0.129262	0.073338	0.185155	5.8561e-06	367254/6493(373747)	Date K76 first reported (other diseases of liver)	Health-related outcomes > First occurrences > Digestive system disorders
GRS6	0.159572	0.0904482	0.22865	6.00782e-06	369517/4230(373747)	Operative procedures - secondary OPCS4: Z84.3 Hip joint	Health-related outcomes > Hospital inpatient > Summary Operations
GRS6	0.159572	0.0904482	0.22865	6.00782e-06	369517/4230(373747)	Operative procedures - OPCS4: Z84.3 Hip joint	Health-related outcomes > Hospital inpatient > Summary Operations
GRS6	0.0648213	0.0366294	0.0930078	6.57511e-06	345444/28303(373747)	Date F17 first reported (mental and behavioural disorders due to use of tobacco)	Health-related outcomes > First occurrences > Mental and behavioural disorders
GRS6	0.219543	0.123721	0.315272	7.02628e-06	371568/2179(373747)	Operative procedures - OPCS4: W90.1 Aspiration of joint	Health-related outcomes > Hospital inpatient > Summary Operations
GRS6	0.0936075	0.0527535	0.134448	7.06992e-06	360948/12799(373747)	Date N18 first reported (chronic renal failure)	Health-related outcomes > First occurrences > Genitourinary system disorders
GRS6	-0.213202	-0.306326	-0.120199	7.1159e-06	371396/2351(373747)	Operative procedures - main OPCS4: T52.1 Palmar fasciectomy	Health-related outcomes > Hospital inpatient > Summary Operations
GRS6	0.0611812	0.0341366	0.0882206	9.23458e-06	343495/30252(373747)	Operative procedures - secondary OPCS4: Y98.1 Radiology of one body area (or < 20 minutes)	Health-related outcomes > Hospital inpatient > Summary Operations
GRS6	0.0611812	0.0341366	0.0882206	9.23458e-06	343495/30252(373747)	Operative procedures - OPCS4: Y98.1 Radiology of one body area (or < 20 minutes)	Health-related outcomes > Hospital inpatient > Summary Operations
GRS6	0.217208	0.120924	0.313404	9.70411e-06	371588/2159(373747)	Operative procedures - secondary OPCS4: Z78.7 Patella	Health-related outcomes > Hospital inpatient > Summary Operations
GRS6	0.217208	0.120924	0.313404	9.70411e-06	371588/2159(373747)	Operative procedures - OPCS4: Z78.7 Patella	Health-related outcomes > Hospital inpatient > Summary Operations
GRS6	0.083961	0.0462313	0.121679	1.28572e-05	358892/14855(373747)	Date M16 first reported (coxarthrosis [arthrosis of hip])	Health-related outcomes > First occurrences > Musculoskeletal system and connective tissue disorders
GRS6	-0.201019	-0.291729	-0.110424	1.38301e-05	371269/2478(373747)	Operative procedures - OPCS4: T52.1 Palmar fasciectomy	Health-related outcomes > Hospital inpatient > Summary Operations
GRS6	0.0342529	0.0186391	0.0498674	1.71102e-05	209395/164118(373513)	Methods of admission to hospital (recoded): Elective admission: Booked	Health-related outcomes > Hospital inpatient > Summary Administration
GRS6	0.11106	0.0599367	0.162158	2.0543e-05	365901/7846(373747)	Date I95 first reported (hypotension)	Health-related outcomes > First occurrences > Circulatory system disorders
GRS6	0.0357929	0.0192447	0.0523431	2.24449e-05	136726/237021(373747)	Patient classification on admission (recoded): Day case	Health-related outcomes > Hospital inpatient > Summary Administration
GRS6	0.22378	0.119382	0.328067	2.62517e-05	371914/1833(373747)	Operative procedures - main OPCS4: W90.1 Aspiration of joint	Health-related outcomes > Hospital inpatient > Summary Operations
GRS6	0.181729	0.0964577	0.266924	2.92796e-05	370983/2764(373747)	"Date J96 first reported (respiratory failure, not elsewhere classified)"	Health-related outcomes > First occurrences > Respiratory system disorders
GRS6	0.234623	0.124485	0.344633	2.94416e-05	372102/1645(373747)	"Date L97 first reported (ulcer of lower limb, not elsewhere classified)"	Health-related outcomes > First occurrences > Skin and subcutaneous tissue disorders
GRS6	0.0623953	0.0330436	0.0917402	3.08702e-05	347289/25060(372349)	Main speciality of consultant (recoded): Ear, nose and throat (ENT)	Health-related outcomes > Hospital inpatient > Summary Administration
GRS6	0.0425152	0.0224376	0.0625912	3.31753e-05	310338/63409(373747)	"Date M25 first reported (other joint disorders, not elsewhere classified)"	Health-related outcomes > First occurrences > Musculoskeletal system and connective tissue disorders
GRS6	0.0451946	0.0236895	0.0666968	3.79981e-05	323733/50014(373747)	Date J45 first reported (asthma)	Health-related outcomes > First occurrences > Respiratory system disorders
GRS6	0.0527146	0.0273781	0.0780467	4.53807e-05	338442/35305(373747)	Date L30 first reported (other dermatitis)	Health-related outcomes > First occurrences > Skin and subcutaneous tissue disorders
GRS6	0.161351	0.0837691	0.238877	4.54733e-05	370402/3345(373747)	Operative procedures - OPCS4: W58.1 Primary resurfacing arthroplasty of joint	Health-related outcomes > Hospital inpatient > Summary Operations
GRS6	0.152616	0.0790673	0.226111	4.73123e-05	370025/3722(373747)	Date K66 first reported (other disorders of peritoneum)	Health-related outcomes > First occurrences > Digestive system disorders
GRS6	0.612052	0.315567	0.907691	5.07562e-05	373524/223(373747)	Date G59 first reported (mononeuropathy in diseases classified elsewhere)	Health-related outcomes > First occurrences > Nervous system disorders
GRS6	0.0573353	0.029492	0.0851723	5.42609e-05	331548/28100(359648)	Treatment speciality of consultant (recoded): Ear, nose and throat (ENT)	Health-related outcomes > Hospital inpatient > Summary Administration
GRS6	0.0422493	0.0215788	0.0629179	6.16918e-05	313189/60558(373747)	"Date M79 first reported (other soft tissue disorders, not elsewhere classified)"	Health-related outcomes > First occurrences > Musculoskeletal system and connective tissue disorders
GRS6	0.0326716	0.01652	0.0488227	7.34898e-05	259061/114686(373747)	Operative procedures - secondary OPCS4: Z94.3 Left sided operation	Health-related outcomes > Hospital inpatient > Summary Operations
GRS6	0.0326716	0.01652	0.0488227	7.34898e-05	259061/114686(373747)	Operative procedures - OPCS4: Z94.3 Left sided operation	Health-related outcomes > Hospital inpatient > Summary Operations
GRS6	0.0343287	0.0173225	0.0513371	7.61695e-05	129446/239568(369014)	Intended management of patient (recoded): No overnight hospital stay	Health-related outcomes > Hospital inpatient > Summary Administration
GRS6	0.064532	0.0323867	0.0966685	8.31259e-05	352991/20756(373747)	Date K80 first reported (cholelithiasis)	Health-related outcomes > First occurrences > Digestive system disorders
GRS6	0.161391	0.0808605	0.241856	8.50671e-05	370651/3096(373747)	Date E10 first reported (insulin-dependent diabetes mellitus)	Health-related outcomes > First occurrences > Endocrine, nutritional and metabolic diseases
GRS6	0.0704315	0.0351488	0.105703	9.11031e-05	356770/16977(373747)	Date I83 first reported (varicose veins of lower extremities)	Health-related outcomes > First occurrences > Circulatory system disorders
GRS6	0.242854	0.120398	0.365171	0.000100532	372414/1333(373747)	Operative procedures - secondary OPCS4: W58.1 Primary resurfacing arthroplasty of joint	Health-related outcomes > Hospital inpatient > Summary Operations
GRS6	0.0327891	0.0159721	0.0496058	0.000132637	268140/105607(373747)	Administrative and legal statuses: NHS patient: not formally detained	Health-related outcomes > Hospital inpatient > Summary Administration
GRS6	0.0958031	0.0466477	0.144935	0.000132893	365230/8517(373747)	"Date L02 first reported (cutaneous abscess, furuncle and carbuncle)"	Health-related outcomes > First occurrences > Skin and subcutaneous tissue disorders
GRS6	0.128289	0.0616095	0.194924	0.000161829	369196/4551(373747)	Operative procedures - OPCS4: U35.4 Computed tomography of pulmonary arteries	Health-related outcomes > Hospital inpatient > Summary Operations
GRS6	0.0486087	0.0232578	0.0739547	0.000170923	338850/34897(373747)	Date K29 first reported (gastritis and duodenitis)	Health-related outcomes > First occurrences > Digestive system disorders
GRS6	0.0408922	0.0193073	0.0624745	0.000204524	321583/52164(373747)	Date M54 first reported (dorsalgia)	Health-related outcomes > First occurrences > Musculoskeletal system and connective tissue disorders
GRS6	0.0485021	0.0226818	0.0743173	0.000231308	340222/33525(373747)	Date K44 first reported (diaphragmatic hernia)	Health-related outcomes > First occurrences > Digestive system disorders
GRS6	1.68265	0.783282	2.5791	0.000238588	373723/24(373747)	Operative procedures - OPCS4: K69.2 Fenestration of pericardium	Health-related outcomes > Hospital inpatient > Summary Operations
GRS6	0.145882	0.0675313	0.22417	0.000261392	370476/3271(373747)	Operative procedures - OPCS4: S47.2 Drainage of lesion of skin NEC	Health-related outcomes > Hospital inpatient > Summary Operations
GRS6	1.22321	0.565084	1.87947	0.000262958	373702/45(373747)	Operative procedures - secondary OPCS4: Y05.1 Total excision of organ NOC	Health-related outcomes > Hospital inpatient > Summary Operations
GRS6	1.22321	0.565084	1.87947	0.000262958	373702/45(373747)	Operative procedures - OPCS4: Y05.1 Total excision of organ NOC	Health-related outcomes > Hospital inpatient > Summary Operations
GRS6	0.228659	0.105625	0.351535	0.000267371	372430/1317(373747)	Operative procedures - secondary OPCS4: E85.2 Non-invasive ventilation NEC	Health-related outcomes > Hospital inpatient > Summary Operations
GRS6	0.103736	0.0478111	0.15963	0.000276175	367206/6541(373747)	"Date I64 first reported (stroke, not specified as haemorrhage or infarction)"	Health-related outcomes > First occurrences > Circulatory system disorders
GRS6	1.00767	0.463329	1.55052	0.000279101	373681/66(373747)	Operative procedures - main OPCS4: A59.9 Unspecified excision of peripheral nerve	Health-related outcomes > Hospital inpatient > Summary Operations
GRS6	0.138847	0.0639311	0.213706	0.000279118	370155/3592(373747)	Operative procedures - main OPCS4: U35.4 Computed tomography of pulmonary arteries	Health-related outcomes > Hospital inpatient > Summary Operations
GRS6	1.41007	0.647312	2.16908	0.000279796	373714/33(373747)	Operative procedures - OPCS4: S58.2 Larvae debridement therapy of skin NEC	Health-related outcomes > Hospital inpatient > Summary Operations
GRS6	1.65366	0.758498	2.54602	0.000286023	373723/24(373747)	Operative procedures - secondary OPCS4: D12.4 Exploration of mastoid	Health-related outcomes > Hospital inpatient > Summary Operations
GRS6	0.0808479	0.0369859	0.124692	0.00030201	362833/10914(373747)	Date L08 first reported (other local infections of skin and subcutaneous tissue)	Health-related outcomes > First occurrences > Skin and subcutaneous tissue disorders
GRS6	0.0827349	0.0375299	0.127921	0.000333299	363589/10158(373747)	Operative procedures - OPCS4: W90.3 Injection of therapeutic substance into joint	Health-related outcomes > Hospital inpatient > Summary Operations
GRS6	-0.157074	-0.243755	-0.0704937	0.000379703	371018/2729(373747)	Operative procedures - OPCS4: B27.4 Total mastectomy NEC	Health-related outcomes > Hospital inpatient > Summary Operations
GRS6	0.0301163	0.0133547	0.0468776	0.000428963	265563/108184(373747)	Inpatient record format: UK HES Inpatients (2017 format)	Health-related outcomes > Hospital inpatient > Summary Administration
GRS6	-0.210593	-0.32807	-0.0933068	0.000437418	372278/1469(373747)	Operative procedures - OPCS4: T52.5 Digital fasciectomy	Health-related outcomes > Hospital inpatient > Summary Operations
GRS6	0.763445	0.335106	1.19057	0.000467478	373640/107(373747)	Operative procedures - OPCS4: A59.9 Unspecified excision of peripheral nerve	Health-related outcomes > Hospital inpatient > Summary Operations
GRS6	0.211464	0.0927661	0.330019	0.000476003	372325/1422(373747)	Operative procedures - main OPCS4: E85.2 Non-invasive ventilation NEC	Health-related outcomes > Hospital inpatient > Summary Operations
GRS6	0.394615	0.172559	0.616213	0.00048882	373344/403(373747)	Operative procedures - secondary OPCS4: Z80.9 Bone of foot NEC	Health-related outcomes > Hospital inpatient > Summary Operations
GRS6	0.394615	0.172559	0.616213	0.00048882	373344/403(373747)	Operative procedures - OPCS4: Z80.9 Bone of foot NEC	Health-related outcomes > Hospital inpatient > Summary Operations
GRS6	0.163505	0.0707016	0.256219	0.000550604	371418/2329(373747)	Date G51 first reported (facial nerve disorders)	Health-related outcomes > First occurrences > Nervous system disorders
GRS6	0.0371574	0.0160389	0.0582732	0.000563211	320096/53651(373747)	Operative procedures - OPCS4: G45.1 Fibreoptic endoscopic examination of upper gastrointestinal tract and biopsy of lesion of upper gastrointestinal tract	Health-related outcomes > Hospital inpatient > Summary Operations
GRS6	0.348316	0.149615	0.546625	0.000583331	373245/502(373747)	Operative procedures - OPCS4: X40.3 Haemodialysis NEC	Health-related outcomes > Hospital inpatient > Summary Operations
GRS6	0.136496	0.0579973	0.214929	0.000650813	370485/3262(373747)	Date E83 first reported (disorders of mineral metabolism)	Health-related outcomes > First occurrences > Endocrine, nutritional and metabolic diseases
GRS6	-1.0696	-1.6884	-0.456858	0.000661349	373692/55(373747)	Operative procedures - OPCS4: C86.3 Suture of eye NEC	Health-related outcomes > Hospital inpatient > Summary Operations
GRS6	0.379605	0.159596	0.599129	0.000710225	373338/409(373747)	Operative procedures - OPCS4: H15.2 End colostomy	Health-related outcomes > Hospital inpatient > Summary Operations
GRS6	0.173241	0.0723396	0.274034	0.000759875	371764/1983(373747)	Operative procedures - main OPCS4: M47.8 Other specified urethral catheterisation of bladder	Health-related outcomes > Hospital inpatient > Summary Operations
GRS6	0.0951087	0.039579	0.150608	0.000785196	367072/6675(373747)	Date I51 first reported (complications and ill-defined descriptions of heart disease)	Health-related outcomes > First occurrences > Circulatory system disorders
GRS6	0.156248	0.0647878	0.247622	0.000808079	371344/2403(373747)	Date K11 first reported (diseases of salivary glands)	Health-related outcomes > First occurrences > Digestive system disorders
GRS6	0.23136	0.0959023	0.366629	0.000808116	372663/1084(373747)	Operative procedures - OPCS4: X36.2 Venesection	Health-related outcomes > Hospital inpatient > Summary Operations
GRS6	0.831387	0.343088	1.31809	0.000828595	373665/82(373747)	Operative procedures - OPCS4: T67.5 Primary repair of tendon using graft	Health-related outcomes > Hospital inpatient > Summary Operations
GRS6	0.961371	0.394941	1.52558	0.000856663	373686/61(373747)	Operative procedures - OPCS4: V43.3 Excision of lesion of lumbar vertebra	Health-related outcomes > Hospital inpatient > Summary Operations
GRS6	0.143395	0.0587905	0.227925	0.0008891	370945/2802(373747)	Operative procedures - main OPCS4: S47.2 Drainage of lesion of skin NEC	Health-related outcomes > Hospital inpatient > Summary Operations
GRS6	0.140399	0.0573845	0.223345	0.000912358	370180/2928(373108)	Methods of admission to hospital (recoded): Emergency admission: Consultant clinic of this or another health care provider	Health-related outcomes > Hospital inpatient > Summary Administration
GRS6	0.230275	0.0929868	0.36737	0.00100235	372692/1055(373747)	Operative procedures - main OPCS4: X36.2 Venesection	Health-related outcomes > Hospital inpatient > Summary Operations
GRS6	0.946867	0.381003	1.51057	0.0010139	373686/61(373747)	Operative procedures - main OPCS4: T64.5 Tenodesis	Health-related outcomes > Hospital inpatient > Summary Operations
GRS6	0.0793871	0.0318944	0.126858	0.00104921	364673/9074(373747)	Operative procedures - secondary OPCS4: Z84.6 Knee joint	Health-related outcomes > Hospital inpatient > Summary Operations
GRS6	0.0793871	0.0318944	0.126858	0.00104921	364673/9074(373747)	Operative procedures - OPCS4: Z84.6 Knee joint	Health-related outcomes > Hospital inpatient > Summary Operations
GRS6	0.934662	0.371583	1.49621	0.00111935	373685/62(373747)	Operative procedures - secondary OPCS4: Z08.8 Specified brachial plexus NEC	Health-related outcomes > Hospital inpatient > Summary Operations
GRS6	0.934662	0.371583	1.49621	0.00111935	373685/62(373747)	Operative procedures - OPCS4: Z08.8 Specified brachial plexus NEC	Health-related outcomes > Hospital inpatient > Summary Operations
GRS6	0.163977	0.0651923	0.26266	0.00113305	371694/2053(373747)	Operative procedures - secondary OPCS4: L91.2 Insertion of central venous catheter NEC	Health-related outcomes > Hospital inpatient > Summary Operations
GRS6	1.35842	0.537597	2.17698	0.00115488	373718/29(373747)	Operative procedures - OPCS4: W42.6 Arthrolysis of total prosthetic replacement of knee joint	Health-related outcomes > Hospital inpatient > Summary Operations
GRS6	0.0298619	0.0118082	0.0479142	0.00118681	292440/80892(373332)	Methods of admission to hospital (recoded): Elective admission: Planned	Health-related outcomes > Hospital inpatient > Summary Administration
GRS6	0.0355211	0.0139936	0.0570461	0.00121984	306987/53884(360871)	Treatment speciality of consultant (recoded): Urology	Health-related outcomes > Hospital inpatient > Summary Administration
GRS6	0.173399	0.0679959	0.278745	0.00125789	371749/1998(373747)	PCT responsible for patient data: HOUNSLOW PCT	Health-related outcomes > Hospital inpatient > Summary Administration
GRS6	0.456688	0.178657	0.733965	0.00126424	373492/255(373747)	Operative procedures - main OPCS4: K40.2 Saphenous vein graft replacement of two coronary arteries	Health-related outcomes > Hospital inpatient > Summary Operations
GRS6	-0.110603	-0.177917	-0.0433461	0.00127393	369226/4521(373747)	Operative procedures - secondary OPCS4: Z70.5 Lower end of radius NEC	Health-related outcomes > Hospital inpatient > Summary Operations
GRS6	-0.110603	-0.177917	-0.0433461	0.00127393	369226/4521(373747)	Operative procedures - OPCS4: Z70.5 Lower end of radius NEC	Health-related outcomes > Hospital inpatient > Summary Operations
GRS6	0.085331	0.0333083	0.137327	0.00130131	366102/7645(373747)	Date M15 first reported (polyarthrosis)	Health-related outcomes > First occurrences > Musculoskeletal system and connective tissue disorders
GRS6	-0.14352	-0.231179	-0.0559615	0.00132326	371081/2666(373747)	Operative procedures - main OPCS4: B27.4 Total mastectomy NEC	Health-related outcomes > Hospital inpatient > Summary Operations
GRS6	0.108746	0.0422919	0.175155	0.00133472	369162/4585(373747)	Operative procedures - main OPCS4: V54.4 Injection around spinal facet of spine	Health-related outcomes > Hospital inpatient > Summary Operations
GRS6	0.518341	0.200723	0.83498	0.00135627	373552/195(373747)	Operative procedures - secondary OPCS4: A84.3 Nerve conduction studies	Health-related outcomes > Hospital inpatient > Summary Operations
GRS6	0.158536	0.0612108	0.255758	0.00140133	371615/2132(373747)	Operative procedures - OPCS4: M47.8 Other specified urethral catheterisation of bladder	Health-related outcomes > Hospital inpatient > Summary Operations
GRS6	0.0366407	0.0141132	0.0591655	0.00143232	324067/48418(372485)	Main speciality of consultant (recoded): Urology	Health-related outcomes > Hospital inpatient > Summary Administration
GRS6	0.0256085	0.0098153	0.0414014	0.00148245	238195/126421(364616)	Treatment speciality of consultant (recoded): General surgery	Health-related outcomes > Hospital inpatient > Summary Administration
GRS6	1.14729	0.43806	1.8559	0.00150599	373708/39(373747)	Operative procedures - main OPCS4: G30.5 Maintenance of gastric band	Health-related outcomes > Hospital inpatient > Summary Operations
GRS6	0.0486802	0.0186088	0.0787439	0.00150742	349744/24003(373747)	Date M75 first reported (shoulder lesions)	Health-related outcomes > First occurrences > Musculoskeletal system and connective tissue disorders
GRS6	0.653147	0.248433	1.05648	0.00153049	373627/120(373747)	Operative procedures - secondary OPCS4: Y26.4 Removal of other repair material from organ NOC	Health-related outcomes > Hospital inpatient > Summary Operations
GRS6	0.653147	0.248433	1.05648	0.00153049	373627/120(373747)	Operative procedures - OPCS4: Y26.4 Removal of other repair material from organ NOC	Health-related outcomes > Hospital inpatient > Summary Operations
GRS6	0.0579024	0.0220337	0.0937597	0.00155371	357329/16418(373747)	Operative procedures - secondary OPCS4: Y97.3 Radiology with post contrast	Health-related outcomes > Hospital inpatient > Summary Operations
GRS6	0.0579024	0.0220337	0.0937597	0.00155371	357329/16418(373747)	Operative procedures - OPCS4: Y97.3 Radiology with post contrast	Health-related outcomes > Hospital inpatient > Summary Operations
GRS6	1.42365	0.53976	2.30478	0.0015584	373722/25(373747)	Operative procedures - main OPCS4: W42.6 Arthrolysis of total prosthetic replacement of knee joint	Health-related outcomes > Hospital inpatient > Summary Operations
GRS6	0.0602626	0.022907	0.0976053	0.00156474	358712/15035(373747)	Operative procedures - OPCS4: U05.1 Computed tomography of head	Health-related outcomes > Hospital inpatient > Summary Operations
GRS6	0.0811909	0.0307229	0.131633	0.00161069	365708/8039(373747)	Operative procedures - secondary OPCS4: Z27.1 Oesophagus	Health-related outcomes > Hospital inpatient > Summary Operations
GRS6	0.0811909	0.0307229	0.131633	0.00161069	365708/8039(373747)	Operative procedures - OPCS4: Z27.1 Oesophagus	Health-related outcomes > Hospital inpatient > Summary Operations
GRS6	0.102481	0.0382231	0.166697	0.00176676	368838/4909(373747)	Operative procedures - OPCS4: V54.4 Injection around spinal facet of spine	Health-related outcomes > Hospital inpatient > Summary Operations
GRS6	0.386736	0.143965	0.628955	0.00177238	373411/336(373747)	Operative procedures - main OPCS4: W40.3 Revision of total prosthetic replacement of knee joint using cement	Health-related outcomes > Hospital inpatient > Summary Operations
GRS6	0.0313949	0.0117071	0.0510809	0.00177454	307324/65384(372708)	Main speciality of consultant (recoded): Gastroenterology	Health-related outcomes > Hospital inpatient > Summary Administration
GRS6	0.0694961	0.0258517	0.113123	0.00179899	362774/10973(373747)	Date J98 first reported (other respiratory disorders)	Health-related outcomes > First occurrences > Respiratory system disorders
GRS6	0.516984	0.191764	0.841263	0.00180578	373561/186(373747)	Operative procedures - OPCS4: L72.1 Arteriography NEC	Health-related outcomes > Hospital inpatient > Summary Operations
GRS6	0.196543	0.0726952	0.320232	0.00185534	372446/1301(373747)	Date D86 first reported (sarcoidosis)	Health-related outcomes > First occurrences > Blood, blood-forming organs and certain immune disorders
GRS6	0.210133	0.0775004	0.342583	0.00188715	372609/1138(373747)	Operative procedures - secondary OPCS4: Z72.4 Carpal bone	Health-related outcomes > Hospital inpatient > Summary Operations
GRS6	0.210133	0.0775004	0.342583	0.00188715	372609/1138(373747)	Operative procedures - OPCS4: Z72.4 Carpal bone	Health-related outcomes > Hospital inpatient > Summary Operations
GRS6	1.10983	0.409036	1.80993	0.00188994	373707/40(373747)	Operative procedures - OPCS4: G30.5 Maintenance of gastric band	Health-related outcomes > Hospital inpatient > Summary Operations
GRS6	0.0582533	0.0214126	0.0950818	0.00193737	356650/15646(372296)	Main speciality of consultant (recoded): Geriatric medicine	Health-related outcomes > Hospital inpatient > Summary Administration
GRS6	0.132364	0.0486071	0.21605	0.00194335	370877/2870(373747)	Operative procedures - secondary OPCS4: W90.3 Injection of therapeutic substance into joint	Health-related outcomes > Hospital inpatient > Summary Operations
GRS6	0.3564	0.130586	0.5817	0.00195443	373357/390(373747)	Operative procedures - secondary OPCS4: K45.3 Anastomosis of mammary artery to left anterior descending coronary artery	Health-related outcomes > Hospital inpatient > Summary Operations
GRS6	-0.571317	-0.934923	-0.209713	0.00201257	373591/156(373747)	Operative procedures - OPCS4: G74.9 Unspecified creation of artificial opening into ileum	Health-related outcomes > Hospital inpatient > Summary Operations
GRS6	0.731088	0.265933	1.19457	0.00202522	373656/91(373747)	Date Q80 first reported (congenital ichthyosis)	Health-related outcomes > First occurrences > Congenital disruptions and chromosomal abnormalities
GRS6	0.875303	0.317845	1.43088	0.00204719	373684/63(373747)	Operative procedures - main OPCS4: T67.5 Primary repair of tendon using graft	Health-related outcomes > Hospital inpatient > Summary Operations
GRS6	0.0955586	0.0347756	0.156304	0.00205418	366894/5533(372427)	Methods of discharge from hospital (recoded): Patient death	Health-related outcomes > Hospital inpatient > Summary Administration
GRS6	0.794739	0.288288	1.29955	0.00206091	373670/77(373747)	Operative procedures - main OPCS4: G30.3 Partitioning of stomach using band	Health-related outcomes > Hospital inpatient > Summary Operations
GRS6	0.794739	0.288288	1.29955	0.00206091	373670/77(373747)	Operative procedures - OPCS4: G30.3 Partitioning of stomach using band	Health-related outcomes > Hospital inpatient > Summary Operations
GRS6	0.0774135	0.0280073	0.126795	0.0021276	365311/8436(373747)	"Date E87 first reported (other disorders of fluid, electrolyte and acid-base balance)"	Health-related outcomes > First occurrences > Endocrine, nutritional and metabolic diseases
GRS6	1.06318	0.382372	1.74099	0.00215152	373705/42(373747)	Operative procedures - OPCS4: C62.2 Surgical iridotomy	Health-related outcomes > Hospital inpatient > Summary Operations
GRS6	0.378302	0.13623	0.61982	0.00216499	373409/338(373747)	Operative procedures - OPCS4: W40.3 Revision of total prosthetic replacement of knee joint using cement	Health-related outcomes > Hospital inpatient > Summary Operations
GRS6	0.63151	0.226733	1.03493	0.00218875	373627/120(373747)	Operative procedures - main OPCS4: X41.2 Removal of ambulatory peritoneal dialysis catheter	Health-related outcomes > Hospital inpatient > Summary Operations
GRS6	0.340978	0.121678	0.559788	0.00228094	373335/412(373747)	Operative procedures - secondary OPCS4: E49.9 Unspecified diagnostic fibreoptic endoscopic examination of lower respiratory tract	Health-related outcomes > Hospital inpatient > Summary Operations
GRS6	-0.921482	-1.51659	-0.332334	0.00228182	373688/59(373747)	Operative procedures - main OPCS4: Q17.7 Endoscopic balloon ablation of endometrium	Health-related outcomes > Hospital inpatient > Summary Operations
GRS6	-0.535347	-0.880329	-0.191848	0.00230076	373573/174(373747)	Operative procedures - OPCS4: T91.2 Scanning of sentinel lymph node	Health-related outcomes > Hospital inpatient > Summary Operations
GRS6	0.0333266	0.0118553	0.0547949	0.00234712	322218/51529(373747)	Operative procedures - main OPCS4: G45.1 Fibreoptic endoscopic examination of upper gastrointestinal tract and biopsy of lesion of upper gastrointestinal tract	Health-related outcomes > Hospital inpatient > Summary Operations
GRS6	1.04225	0.367477	1.71439	0.00241175	373704/43(373747)	Operative procedures - OPCS4: D12.1 Obliteration of mastoid	Health-related outcomes > Hospital inpatient > Summary Operations
GRS6	0.18756	0.0662244	0.308738	0.00243158	372389/1358(373747)	Date K55 first reported (vascular disorders of intestine)	Health-related outcomes > First occurrences > Digestive system disorders
GRS6	0.881672	0.310162	1.45111	0.00244698	373687/60(373747)	Operative procedures - OPCS4: D12.4 Exploration of mastoid	Health-related outcomes > Hospital inpatient > Summary Operations
GRS6	-0.642707	-1.06069	-0.227375	0.00249773	373629/118(373747)	Operative procedures - OPCS4: T74.6 Autologous blood injection into tendon	Health-related outcomes > Hospital inpatient > Summary Operations
GRS6	0.124813	0.0436631	0.205896	0.00256301	370694/3053(373747)	Operative procedures - OPCS4: U21.1 Magnetic resonance imaging NEC	Health-related outcomes > Hospital inpatient > Summary Operations
GRS6	0.101549	0.035457	0.167595	0.00259111	369120/4627(373747)	Operative procedures - OPCS4: U05.2 Magnetic resonance imaging of head	Health-related outcomes > Hospital inpatient > Summary Operations
GRS6	0.361976	0.125444	0.59794	0.00267194	373393/354(373747)	Operative procedures - secondary OPCS4: H15.2 End colostomy	Health-related outcomes > Hospital inpatient > Summary Operations
GRS6	0.0388812	0.0134421	0.064316	0.00273657	336599/35903(372502)	Main speciality of consultant (recoded): Cardiology	Health-related outcomes > Hospital inpatient > Summary Administration
GRS6	0.406302	0.139811	0.672099	0.00276883	373469/278(373747)	Operative procedures - main OPCS4: M09.3 Endoscopic laser fragmentation of calculus of kidney	Health-related outcomes > Hospital inpatient > Summary Operations
GRS6	0.174994	0.0601723	0.289682	0.00280015	372232/1515(373747)	Operative procedures - secondary OPCS4: U21.1 Magnetic resonance imaging NEC	Health-related outcomes > Hospital inpatient > Summary Operations
GRS6	-0.543693	-0.901296	-0.187669	0.00281862	373585/162(373747)	Operative procedures - secondary OPCS4: T91.2 Scanning of sentinel lymph node	Health-related outcomes > Hospital inpatient > Summary Operations
GRS6	-0.660553	-1.09564	-0.228352	0.00282751	373638/109(373747)	Operative procedures - main OPCS4: T74.6 Autologous blood injection into tendon	Health-related outcomes > Hospital inpatient > Summary Operations
GRS6	0.994102	0.339747	1.64717	0.00286519	373701/46(373747)	Operative procedures - secondary OPCS4: M65.1 Endoscopic resection of prostate using electrotome	Health-related outcomes > Hospital inpatient > Summary Operations
GRS6	-0.166833	-0.276651	-0.0571689	0.00288541	372056/1691(373747)	Histology of cancer tumour: Lobular carcinoma, NOS	Health-related outcomes > Cancer register
GRS6	0.241734	0.0825953	0.400618	0.00288565	372962/785(373747)	Operative procedures - secondary OPCS4: Z77.4 Upper end of tibia NEC	Health-related outcomes > Hospital inpatient > Summary Operations
GRS6	0.241734	0.0825953	0.400618	0.00288565	372962/785(373747)	Operative procedures - OPCS4: Z77.4 Upper end of tibia NEC	Health-related outcomes > Hospital inpatient > Summary Operations
GRS6	1.28737	0.437903	2.13363	0.0029041	373720/27(373747)	Operative procedures - OPCS4: M11.9 Unspecified diagnostic endoscopic examination of kidney	Health-related outcomes > Hospital inpatient > Summary Operations
GRS6	0.068977	0.0235533	0.11438	0.00291128	357318/10026(367344)	Destinations on discharge from hospital (recoded): Transfer to other NHS provider: General ward, young physically disabled, A&E	Health-related outcomes > Hospital inpatient > Summary Administration
GRS6	0.0631897	0.0215073	0.104856	0.0029599	361808/11939(373747)	Operative procedures - secondary OPCS4: Y98.2 Radiology of two body areas	Health-related outcomes > Hospital inpatient > Summary Operations
GRS6	0.0631897	0.0215073	0.104856	0.0029599	361808/11939(373747)	Operative procedures - OPCS4: Y98.2 Radiology of two body areas	Health-related outcomes > Hospital inpatient > Summary Operations
GRS6	-0.833928	-1.38665	-0.286286	0.00296408	373679/68(373747)	Operative procedures - OPCS4: Q17.7 Endoscopic balloon ablation of endometrium	Health-related outcomes > Hospital inpatient > Summary Operations
GRS6	0.0689782	0.0234653	0.114471	0.00296707	363712/10035(373747)	Operative procedures - OPCS4: U20.1 Transthoracic echocardiography	Health-related outcomes > Hospital inpatient > Summary Operations
GRS6	-0.63584	-1.05748	-0.216487	0.00303431	373632/115(373747)	Date O40 first reported (polyhydramnios)	Health-related outcomes > First occurrences > Pregnancy, childbirth and the puerperium
GRS6	-0.954954	-1.59008	-0.326155	0.00305357	373695/52(373747)	Operative procedures - secondary OPCS4: C86.3 Suture of eye NEC	Health-related outcomes > Hospital inpatient > Summary Operations
GRS6	0.215599	0.0730914	0.358469	0.00305553	2064/2300(4364)	Anaesthetics administered during delivery: Other	Health-related outcomes > Hospital inpatient > Summary Maternity
GRS6	0.0659143	0.0222157	0.109594	0.00310626	362854/10893(373747)	Date H40 first reported (glaucoma)	Health-related outcomes > First occurrences > Eye and adnexa disorders
GRS6	0.0630544	0.02122	0.104872	0.0031293	361880/11867(373747)	Operative procedures - main OPCS4: U05.1 Computed tomography of head	Health-related outcomes > Hospital inpatient > Summary Operations
GRS6	0.967118	0.322867	1.60775	0.00316512	373700/47(373747)	Operative procedures - main OPCS4: W62.2 Primary arthrodesis and external fixation of joint NEC	Health-related outcomes > Hospital inpatient > Summary Operations
GRS6	0.18661	0.0625363	0.310526	0.00318028	372452/1295(373747)	Operative procedures - secondary OPCS4: Z92.3 Neck NEC	Health-related outcomes > Hospital inpatient > Summary Operations
GRS6	0.18661	0.0625363	0.310526	0.00318028	372452/1295(373747)	Operative procedures - OPCS4: Z92.3 Neck NEC	Health-related outcomes > Hospital inpatient > Summary Operations
GRS6	-0.810183	-1.35141	-0.27317	0.00321958	373676/71(373747)	Operative procedures - main OPCS4: P05.5 Excision of excess labial tissue	Health-related outcomes > Hospital inpatient > Summary Operations
GRS6	0.288645	0.0958909	0.481024	0.00330385	373212/535(373747)	Operative procedures - main OPCS4: X38.2 Injection of steroid for local action NEC	Health-related outcomes > Hospital inpatient > Summary Operations
GRS6	0.100532	0.0332748	0.167743	0.00338216	354060/4537(358597)	Treatment speciality of consultant (recoded): Cardiothoracic surgery	Health-related outcomes > Hospital inpatient > Summary Administration
GRS6	0.0508344	0.0167832	0.084876	0.00342732	354888/18859(373747)	Date I48 first reported (atrial fibrillation and flutter)	Health-related outcomes > First occurrences > Circulatory system disorders
GRS6	0.54082	0.177007	0.903509	0.00351903	373598/149(373747)	Operative procedures - OPCS4: T59.8 Other specified excision of ganglion	Health-related outcomes > Hospital inpatient > Summary Operations
GRS6	-0.503571	-0.842882	-0.16592	0.00354366	373569/178(373747)	Operative procedures - main OPCS4: H01.3 Emergency excision of normal appendix	Health-related outcomes > Hospital inpatient > Summary Operations
GRS6	-0.728295	-1.21962	-0.240382	0.00354735	373661/86(373747)	Operative procedures - OPCS4: B27.8 Other specified total excision of breast	Health-related outcomes > Hospital inpatient > Summary Operations
GRS6	0.228034	0.0746261	0.381217	0.00354991	372895/852(373747)	Operative procedures - OPCS4: M52.3 Colposuspension of neck of bladder	Health-related outcomes > Hospital inpatient > Summary Operations
GRS6	0.0517123	0.0169351	0.0864787	0.00355785	356038/17709(373747)	Date M72 first reported (fibroblastic disorders)	Health-related outcomes > First occurrences > Musculoskeletal system and connective tissue disorders
GRS6	-1.39983	-2.34974	-0.465219	0.00358372	373723/24(373747)	Type of cancer: ICD10: C11.9 Nasopharynx, unspecified	Health-related outcomes > Cancer register
GRS6	0.56481	0.183642	0.944597	0.00361686	373611/136(373747)	Operative procedures - OPCS4: P23.6 Anterior colporrhaphy with mesh reinforcement	Health-related outcomes > Hospital inpatient > Summary Operations
GRS6	0.302942	0.0985616	0.506874	0.00363228	373272/475(373747)	Operative procedures - secondary OPCS4: Z38.5 Superficial femoral artery	Health-related outcomes > Hospital inpatient > Summary Operations
GRS6	0.302942	0.0985616	0.506874	0.00363228	373272/475(373747)	Operative procedures - OPCS4: Z38.5 Superficial femoral artery	Health-related outcomes > Hospital inpatient > Summary Operations
GRS6	0.631159	0.204193	1.05664	0.00369902	373639/108(373747)	Operative procedures - OPCS4: T45.8 Other specified image controlled operations on abdominal cavity	Health-related outcomes > Hospital inpatient > Summary Operations
GRS6	-0.946961	-1.59221	-0.309241	0.00380009	358233/51(358284)	Treatment speciality of consultant (recoded): Acute medicine	Health-related outcomes > Hospital inpatient > Summary Administration
GRS6	0.278082	0.0889098	0.466965	0.00393322	371586/559(372145)	Main speciality of consultant (recoded): General Medical Practice	Health-related outcomes > Hospital inpatient > Summary Administration
GRS6	1.22506	0.390375	2.05698	0.00394097	373719/28(373747)	Operative procedures - secondary OPCS4: C18.6 Correction of ptosis of eyelid using aponeurosis technique	Health-related outcomes > Hospital inpatient > Summary Operations
GRS6	0.766638	0.244283	1.28727	0.00395211	373675/72(373747)	Operative procedures - OPCS4: U36.2 Positron emission tomography with computed tomography NEC	Health-related outcomes > Hospital inpatient > Summary Operations
GRS6	-1.3545	-2.28333	-0.44009	0.00395686	373722/25(373747)	Operative procedures - main OPCS4: H11.9 Unspecified other excision of colon	Health-related outcomes > Hospital inpatient > Summary Operations
GRS6	-0.740747	-1.2467	-0.238728	0.00396259	373666/81(373747)	Operative procedures - main OPCS4: H33.8 Other specified excision of rectum	Health-related outcomes > Hospital inpatient > Summary Operations
GRS6	-0.314611	-0.529002	-0.100883	0.00396758	373306/441(373747)	Operative procedures - secondary OPCS4: T52.5 Digital fasciectomy	Health-related outcomes > Hospital inpatient > Summary Operations
GRS6	0.0922502	0.0294347	0.155025	0.00398522	368595/5152(373747)	Operative procedures - secondary OPCS4: Y98.3 Radiology of three body areas (or 20-40 minutes)	Health-related outcomes > Hospital inpatient > Summary Operations
GRS6	0.0922502	0.0294347	0.155025	0.00398522	368595/5152(373747)	Operative procedures - OPCS4: Y98.3 Radiology of three body areas (or 20-40 minutes)	Health-related outcomes > Hospital inpatient > Summary Operations
GRS6	-1.10806	-1.86804	-0.357121	0.00403588	373710/37(373747)	Operative procedures - OPCS4: S24.9 Unspecified local flap of skin and muscle	Health-related outcomes > Hospital inpatient > Summary Operations
GRS6	1.34642	0.425626	2.26418	0.00407667	373724/23(373747)	Type of cancer: ICD10: C03.1 Lower gum	Health-related outcomes > Cancer register
GRS6	0.703743	0.22226	1.18357	0.00410304	373662/85(373747)	Operative procedures - main OPCS4: W04.1 Localised fusion of joints of hindfoot	Health-related outcomes > Hospital inpatient > Summary Operations
GRS6	0.262051	0.0820449	0.441722	0.00428962	373133/614(373747)	Date H74 first reported (other disorders of middle ear and mastoid)	Health-related outcomes > First occurrences > Ear and mastoid process disorders
GRS6	1.2357	0.385543	2.08377	0.00431898	373720/27(373747)	Operative procedures - main OPCS4: U34.1 Cardiac provocation test	Health-related outcomes > Hospital inpatient > Summary Operations
GRS6	-0.551833	-0.932802	-0.173067	0.00440622	373605/142(373747)	Operative procedures - secondary OPCS4: G74.9 Unspecified creation of artificial opening into ileum	Health-related outcomes > Hospital inpatient > Summary Operations
GRS6	-0.168111	-0.284003	-0.0524087	0.00442931	2750/3473(6223)	Statuses of person conducting delivery: Hospital doctor	Health-related outcomes > Hospital inpatient > Summary Maternity
GRS6	0.0489215	0.0151894	0.082643	0.0044693	355191/18556(373747)	Date K52 first reported (other non-infective gastro-enteritis and colitis)	Health-related outcomes > First occurrences > Digestive system disorders
GRS6	0.390979	0.121031	0.660222	0.00447485	373475/272(373747)	Operative procedures - OPCS4: G33.1 Bypass of stomach by anastomosis of stomach to jejunum NEC	Health-related outcomes > Hospital inpatient > Summary Operations
GRS6	-0.713824	-1.20789	-0.223209	0.00448162	373662/85(373747)	Operative procedures - main OPCS4: B27.8 Other specified total excision of breast	Health-related outcomes > Hospital inpatient > Summary Operations
GRS6	0.142133	0.0435756	0.240591	0.00468324	371671/2076(373747)	Operative procedures - OPCS4: W59.5 Fusion of interphalangeal joint of toe NEC	Health-related outcomes > Hospital inpatient > Summary Operations
GRS6	0.0572203	0.0175219	0.0969047	0.00471981	360140/13607(373747)	Date I21 first reported (acute myocardial infarction)	Health-related outcomes > First occurrences > Circulatory system disorders
GRS6	0.102088	0.0312	0.172924	0.00474727	369716/4031(373747)	Date N23 first reported (unspecified renal colic)	Health-related outcomes > First occurrences > Genitourinary system disorders
GRS6	0.0593547	0.0181257	0.100568	0.00476936	361379/12368(373747)	"Date M70 first reported (soft tissue disorders related to use, overuse and pressure)"	Health-related outcomes > First occurrences > Musculoskeletal system and connective tissue disorders
GRS6	0.554639	0.168302	0.939636	0.00481756	373615/132(373747)	Operative procedures - OPCS4: S42.3 Secondary suture of skin NEC	Health-related outcomes > Hospital inpatient > Summary Operations
GRS6	1.19384	0.35993	2.02466	0.0049118	373719/28(373747)	Operative procedures - OPCS4: W76.2 Excision of lesion of ligament	Health-related outcomes > Hospital inpatient > Summary Operations
GRS6	0.644655	0.19379	1.09399	0.0049916	373650/97(373747)	Operative procedures - OPCS4: W04.1 Localised fusion of joints of hindfoot	Health-related outcomes > Hospital inpatient > Summary Operations
GRS6	-1.0006	-1.70419	-0.305714	0.0050248	373704/43(373747)	Operative procedures - OPCS4: U22.5 Neuropsychology test of memory	Health-related outcomes > Hospital inpatient > Summary Operations
GRS6	0.0350192	0.0105077	0.0595266	0.00510314	321636/38995(360631)	Treatment speciality of consultant (recoded): Cardiology	Health-related outcomes > Hospital inpatient > Summary Administration
GRS6	0.107306	0.0321721	0.18238	0.00510438	370154/3593(373747)	"Date N31 first reported (neuromuscular dysfunction of bladder, not elsewhere classified)"	Health-related outcomes > First occurrences > Genitourinary system disorders
GRS6	0.470027	0.140426	0.798786	0.00512809	373563/184(373747)	Operative procedures - main OPCS4: S09.1 Laser destruction of lesion of skin of head or neck	Health-related outcomes > Hospital inpatient > Summary Operations
GRS6	0.335582	0.0999981	0.570613	0.005185	373390/357(373747)	Operative procedures - main OPCS4: X40.3 Haemodialysis NEC	Health-related outcomes > Hospital inpatient > Summary Operations
GRS6	0.0716638	0.0213868	0.121916	0.00519956	365583/8164(373747)	Operative procedures - main OPCS4: W90.3 Injection of therapeutic substance into joint	Health-related outcomes > Hospital inpatient > Summary Operations
GRS6	0.0755876	0.022482	0.128664	0.00526286	366488/7259(373747)	Date M06 first reported (other rheumatoid arthritis)	Health-related outcomes > First occurrences > Musculoskeletal system and connective tissue disorders
GRS6	0.886383	0.26208	1.50788	0.00527365	373697/50(373747)	Operative procedures - main OPCS4: G80.9 Unspecified diagnostic endoscopic examination of ileum	Health-related outcomes > Hospital inpatient > Summary Operations
GRS6	0.246378	0.0729747	0.419489	0.00531615	373081/666(373747)	Operative procedures - main OPCS4: M52.3 Colposuspension of neck of bladder	Health-related outcomes > Hospital inpatient > Summary Operations
GRS6	0.34681	0.102623	0.59045	0.00532087	357996/332(358328)	Treatment speciality of consultant (recoded): Transplantation surgery	Health-related outcomes > Hospital inpatient > Summary Administration
GRS6	-0.626282	-1.06927	-0.186533	0.00540816	373640/107(373747)	Operative procedures - main OPCS3: 444 Appendicectomy, not otherwise stated	Health-related outcomes > Hospital inpatient > Summary Operations
GRS6	0.22436	0.0658528	0.382613	0.00549417	372952/795(373747)	Operative procedures - main OPCS4: W08.5 Partial excision of bone NEC	Health-related outcomes > Hospital inpatient > Summary Operations
GRS6	-1.23453	-2.11466	-0.368953	0.00554971	373719/28(373747)	Operative procedures - OPCS4: H02.3 Prophylactic appendicectomy NEC	Health-related outcomes > Hospital inpatient > Summary Operations
GRS6	0.466588	0.136065	0.796066	0.00558099	373565/182(373747)	Date E56 first reported (other vitamin deficiencies)	Health-related outcomes > First occurrences > Endocrine, nutritional and metabolic diseases
GRS6	-0.60524	-1.03476	-0.178346	0.00559525	373635/112(373747)	Date F69 first reported (unspecified disorder of adult personality and behaviour)	Health-related outcomes > First occurrences > Mental and behavioural disorders
GRS6	0.833588	0.242317	1.42217	0.00560443	373691/56(373747)	"Date G05 first reported (encephalitis, myelitis and encephalomyelitis in diseases classified elsewhere)"	Health-related outcomes > First occurrences > Nervous system disorders
GRS6	-0.133774	-0.228553	-0.0391098	0.00563831	371470/2277(373747)	Date L65 first reported (other nonscarring hair loss)	Health-related outcomes > First occurrences > Skin and subcutaneous tissue disorders
GRS6	0.0575449	0.0167714	0.0983025	0.00566251	361234/12513(373747)	Operative procedures - main OPCS4: U21.2 Computed tomography NEC	Health-related outcomes > Hospital inpatient > Summary Operations
GRS6	0.0405641	0.0118152	0.069307	0.00567877	345954/27793(373747)	Date I25 first reported (chronic ischaemic heart disease)	Health-related outcomes > First occurrences > Circulatory system disorders
GRS6	0.133615	0.0388784	0.228258	0.00568008	371501/2246(373747)	Date G50 first reported (disorders of trigeminal nerve)	Health-related outcomes > First occurrences > Nervous system disorders
GRS6	0.126608	0.0364666	0.216665	0.00588405	371280/2467(373747)	Operative procedures - secondary OPCS4: Y71.3 Revisional operations NOC	Health-related outcomes > Hospital inpatient > Summary Operations
GRS6	0.126608	0.0364666	0.216665	0.00588405	371280/2467(373747)	Operative procedures - OPCS4: Y71.3 Revisional operations NOC	Health-related outcomes > Hospital inpatient > Summary Operations
GRS6	0.10822	0.0310974	0.185283	0.00593489	370360/3387(373747)	Date K02 first reported (dental caries)	Health-related outcomes > First occurrences > Digestive system disorders
GRS6	-0.452453	-0.775777	-0.130673	0.0059683	373551/196(373747)	Operative procedures - OPCS4: T52.2 Revision of palmar fasciectomy	Health-related outcomes > Hospital inpatient > Summary Operations
GRS6	-0.45021	-0.773647	-0.128336	0.00623817	373552/195(373747)	Operative procedures - OPCS4: E02.2 Reconstruction of nose NEC	Health-related outcomes > Hospital inpatient > Summary Operations
GRS6	-0.904579	-1.55664	-0.258845	0.00627855	373698/49(373747)	Operative procedures - secondary OPCS4: Y37.8 Other specified introduction of other substance into organ NOC	Health-related outcomes > Hospital inpatient > Summary Operations
GRS6	-0.904579	-1.55664	-0.258845	0.00627855	373698/49(373747)	Operative procedures - OPCS4: Y37.8 Other specified introduction of other substance into organ NOC	Health-related outcomes > Hospital inpatient > Summary Operations
GRS6	0.125019	0.035303	0.214647	0.00628422	371251/2496(373747)	Operative procedures - OPCS4: H28.9 Unspecified diagnostic endoscopic examination of sigmoid colon using rigid sigmoidoscope	Health-related outcomes > Hospital inpatient > Summary Operations
GRS6	0.365055	0.102873	0.62658	0.00628423	373459/288(373747)	Operative procedures - OPCS4: U11.7 Magnetic resonance angiography	Health-related outcomes > Hospital inpatient > Summary Operations
GRS6	0.216174	0.0608994	0.371198	0.00631503	372917/830(373747)	Date G30 first reported (alzheimer's disease)	Health-related outcomes > First occurrences > Nervous system disorders
GRS6	0.691864	0.193862	1.18765	0.00634303	373668/79(373747)	Operative procedures - OPCS4: X34.2 Transfusion of plasma NEC	Health-related outcomes > Hospital inpatient > Summary Operations
GRS6	1.06222	0.296152	1.82221	0.00635238	373714/33(373747)	Operative procedures - secondary OPCS4: Y97.8 Other specified radiology with contrast	Health-related outcomes > Hospital inpatient > Summary Operations
GRS6	1.06222	0.296152	1.82221	0.00635238	373714/33(373747)	Operative procedures - OPCS4: Y97.8 Other specified radiology with contrast	Health-related outcomes > Hospital inpatient > Summary Operations
GRS6	0.0560737	0.0157557	0.0963784	0.00640371	360388/13359(373747)	Date N81 first reported (female genital prolapse)	Health-related outcomes > First occurrences > Genitourinary system disorders
GRS6	0.0705327	0.0196639	0.121376	0.00656178	364184/8023(372207)	Main speciality of consultant (recoded): Cardiothoracic surgery	Health-related outcomes > Hospital inpatient > Summary Administration
GRS6	-1.18536	-2.04738	-0.335967	0.00661393	373718/29(373747)	Operative procedures - main OPCS4: U22.5 Neuropsychology test of memory	Health-related outcomes > Hospital inpatient > Summary Operations
GRS6	0.0569788	0.0157901	0.0981509	0.00668812	361474/12273(373747)	Operative procedures - main OPCS4: J18.3 Total cholecystectomy NEC	Health-related outcomes > Hospital inpatient > Summary Operations
GRS6	1.30163	0.358416	2.24129	0.00668935	373725/22(373747)	Date B76 first reported (hookworm diseases)	Health-related outcomes > First occurrences > Certain infectious and parasitic diseases
GRS6	0.349802	0.0964141	0.602574	0.00674515	373437/310(373747)	Operative procedures - OPCS4: Q55.5 Transvaginal ultrasound examination of female genital tract	Health-related outcomes > Hospital inpatient > Summary Operations
GRS6	0.360862	0.0988488	0.622191	0.00687015	373459/288(373747)	Operative procedures - OPCS4: M09.3 Endoscopic laser fragmentation of calculus of kidney	Health-related outcomes > Hospital inpatient > Summary Operations
GRS6	1.0877	0.293213	1.87808	0.00711857	373716/31(373747)	Operative procedures - OPCS4: C69.8 Other specified other operations on anterior chamber of eye	Health-related outcomes > Hospital inpatient > Summary Operations
GRS6	0.669781	0.17967	1.15761	0.00725108	373665/82(373747)	Date J41 first reported (simple and mucopurulent chronic bronchitis)	Health-related outcomes > First occurrences > Respiratory system disorders
GRS6	0.541696	0.14562	0.936686	0.00726276	373621/126(373747)	Operative procedures - OPCS4: X67.9 Unspecified preparation for external beam radiotherapy	Health-related outcomes > Hospital inpatient > Summary Operations
GRS6	0.545859	0.145455	0.944887	0.00743127	373624/123(373747)	Operative procedures - main OPCS4: T59.8 Other specified excision of ganglion	Health-related outcomes > Hospital inpatient > Summary Operations
GRS6	0.0690717	0.0184668	0.119652	0.00745201	364937/8185(373122)	Methods of admission to hospital (recoded): Emergency admission: Bed bureau	Health-related outcomes > Hospital inpatient > Summary Administration
GRS6	0.933488	0.246927	1.61796	0.00757709	373705/42(373747)	Operative procedures - secondary OPCS4: W12.2 Angulation periarticular osteotomy and internal fixation NEC	Health-related outcomes > Hospital inpatient > Summary Operations
GRS6	-0.698733	-1.21415	-0.1875	0.00762335	373669/78(373747)	Operative procedures - OPCS4: E06.1 Packing of posterior cavity of nose NEC	Health-related outcomes > Hospital inpatient > Summary Operations
GRS6	0.492351	0.129968	0.853463	0.0076335	373597/150(373747)	Operative procedures - main OPCS4: D15.2 Suction clearance of middle ear	Health-related outcomes > Hospital inpatient > Summary Operations
GRS6	0.0549304	0.014565	0.0952799	0.0076356	360952/12795(373747)	Operative procedures - OPCS4: J18.3 Total cholecystectomy NEC	Health-related outcomes > Hospital inpatient > Summary Operations
GRS6	0.0458361	0.0121119	0.0795499	0.00771492	355052/18695(373747)	Operative procedures - OPCS4: U21.2 Computed tomography NEC	Health-related outcomes > Hospital inpatient > Summary Operations
GRS6	0.390655	0.102722	0.67788	0.00775269	373507/240(373747)	Date Q51 first reported (congenital malformations of uterus and cervix)	Health-related outcomes > First occurrences > Congenital disruptions and chromosomal abnormalities
GRS6	1.33707	0.34872	2.32136	0.00785532	373727/20(373747)	Operative procedures - secondary OPCS4: T22.3 Primary repair of femoral hernia using sutures	Health-related outcomes > Hospital inpatient > Summary Operations
GRS6	-1.17551	-2.04971	-0.314406	0.00788857	373719/28(373747)	Type of cancer: ICD9: 2020 Nodular lymphoma	Health-related outcomes > Cancer register
GRS6	0.053735	0.014051	0.093404	0.0079439	360488/13259(373747)	Operative procedures - secondary OPCS4: Z92.6 Abdomen NEC	Health-related outcomes > Hospital inpatient > Summary Operations
GRS6	0.053735	0.014051	0.093404	0.0079439	360488/13259(373747)	Operative procedures - OPCS4: Z92.6 Abdomen NEC	Health-related outcomes > Hospital inpatient > Summary Operations
GRS6	-0.214908	-0.37378	-0.0563781	0.00795006	372945/802(373747)	Operative procedures - OPCS4: K51.8 Other specified diagnostic transluminal operations on coronary artery	Health-related outcomes > Hospital inpatient > Summary Operations
GRS6	0.107955	0.0281314	0.187711	0.00800443	370582/3165(373747)	Date M62 first reported (other disorders of muscle)	Health-related outcomes > First occurrences > Musculoskeletal system and connective tissue disorders
GRS6	0.491217	0.12743	0.853721	0.00801433	373598/149(373747)	Operative procedures - OPCS4: E42.6 Replacement of tracheostomy tube	Health-related outcomes > Hospital inpatient > Summary Operations
GRS6	1.32667	0.34194	2.30487	0.00802851	373727/20(373747)	Operative procedures - OPCS4: J18.4 Partial cholecystectomy and exploration of common bile duct	Health-related outcomes > Hospital inpatient > Summary Operations
GRS6	1.26961	0.328167	2.20764	0.00805187	373725/22(373747)	Operative procedures - secondary OPCS4: Z78.3 Shaft of fibula NEC	Health-related outcomes > Hospital inpatient > Summary Operations
GRS6	1.26961	0.328167	2.20764	0.00805187	373725/22(373747)	Operative procedures - OPCS4: Z78.3 Shaft of fibula NEC	Health-related outcomes > Hospital inpatient > Summary Operations
GRS6	-0.950677	-1.65811	-0.251209	0.00806103	373705/42(373747)	Operative procedures - secondary OPCS4: N11.1 Excision of hydrocele sac	Health-related outcomes > Hospital inpatient > Summary Operations
GRS6	0.301771	0.0781388	0.524886	0.0080979	373350/397(373747)	Operative procedures - secondary OPCS4: X40.3 Haemodialysis NEC	Health-related outcomes > Hospital inpatient > Summary Operations
GRS6	1.32403	0.339971	2.30161	0.00811406	373727/20(373747)	Operative procedures - secondary OPCS4: S58.2 Larvae debridement therapy of skin NEC	Health-related outcomes > Hospital inpatient > Summary Operations
GRS6	0.237488	0.0614436	0.413212	0.00813201	373101/646(373747)	Date L23 first reported (allergic contact dermatitis)	Health-related outcomes > First occurrences > Skin and subcutaneous tissue disorders
GRS6	0.159078	0.0411664	0.276845	0.00814735	372307/1440(373747)	Operative procedures - OPCS4: W08.5 Partial excision of bone NEC	Health-related outcomes > Hospital inpatient > Summary Operations
GRS6	0.425897	0.109596	0.741211	0.00820764	373549/198(373747)	Operative procedures - OPCS4: G43.1 Fibreoptic endoscopic snare resection of lesion of upper gastrointestinal tract	Health-related outcomes > Hospital inpatient > Summary Operations
GRS6	0.870493	0.223838	1.51529	0.00821159	373700/47(373747)	Operative procedures - OPCS4: G40.3 Pyloroplasty NEC	Health-related outcomes > Hospital inpatient > Summary Operations
GRS6	-0.455139	-0.793554	-0.118421	0.00822152	373568/179(373747)	Operative procedures - main OPCS4: T52.2 Revision of palmar fasciectomy	Health-related outcomes > Hospital inpatient > Summary Operations
GRS6	0.178527	0.0459398	0.310954	0.00827304	357215/1140(358355)	Treatment speciality of consultant (recoded): Hepatology	Health-related outcomes > Hospital inpatient > Summary Administration
GRS6	-0.0626582	-0.109195	-0.0161471	0.00829838	363955/9792(373747)	Histology of cancer tumour: Duct adenocarcinoma	Health-related outcomes > Cancer register
GRS6	-0.528548	-0.922612	-0.137005	0.00834697	373612/135(373747)	Operative procedures - main OPCS3: 252.1 Surgical extraction of tooth : malposed or impacted tooth	Health-related outcomes > Hospital inpatient > Summary Operations
GRS6	0.0490086	0.0125748	0.0854297	0.00836664	357938/15809(373747)	Date D64 first reported (other anaemias)	Health-related outcomes > First occurrences > Blood, blood-forming organs and certain immune disorders
GRS6	0.557773	0.142272	0.971657	0.00837535	373633/114(373747)	Operative procedures - secondary OPCS4: E42.6 Replacement of tracheostomy tube	Health-related outcomes > Hospital inpatient > Summary Operations
GRS6	0.0606574	0.0155167	0.105778	0.00843166	363464/10283(373747)	Date L20 first reported (atopic dermatitis)	Health-related outcomes > First occurrences > Skin and subcutaneous tissue disorders
GRS6	0.666025	0.169197	1.16095	0.00846467	373667/80(373747)	Operative procedures - OPCS4: A48.7 Insertion of neurostimulator electrodes into the spinal cord	Health-related outcomes > Hospital inpatient > Summary Operations
GRS6	0.0476372	0.0121324	0.0831302	0.00853458	356965/16782(373747)	Date G56 first reported (mononeuropathies of upper limb)	Health-related outcomes > First occurrences > Nervous system disorders
GRS6	0.328669	0.083368	0.573308	0.00854464	373418/329(373747)	Operative procedures - OPCS4: A84.3 Nerve conduction studies	Health-related outcomes > Hospital inpatient > Summary Operations
GRS6	0.340932	0.0863965	0.594815	0.0085698	373440/307(373747)	Date M88 first reported (paget's disease of bone [osteitis deformans])	Health-related outcomes > First occurrences > Musculoskeletal system and connective tissue disorders
GRS6	0.0484973	0.0122955	0.0846873	0.00863746	357320/16427(373747)	Date H60 first reported (otitis externa)	Health-related outcomes > First occurrences > Ear and mastoid process disorders
GRS6	0.304231	0.0768362	0.531121	0.00865805	373361/386(373747)	Operative procedures - main OPCS4: L86.1 Injection of sclerosing substance into varicose vein of leg NEC	Health-related outcomes > Hospital inpatient > Summary Operations
GRS6	-0.319107	-0.5582	-0.0807543	0.00879174	373392/355(373747)	Operative procedures - OPCS4: K25.5 Mitral valve repair NEC	Health-related outcomes > Hospital inpatient > Summary Operations
GRS6	0.0211964	0.00533963	0.037053	0.00879333	242520/130520(373040)	Main speciality of consultant (recoded): General surgery	Health-related outcomes > Hospital inpatient > Summary Administration
GRS6	-0.828282	-1.45116	-0.211393	0.00880564	373693/54(373747)	Operative procedures - main OPCS4: J09.1 Diagnostic endoscopic examination of liver and biopsy of lesion of liver using laparoscope	Health-related outcomes > Hospital inpatient > Summary Operations
GRS6	-0.775601	-1.36617	-0.201873	0.0089271	5005/65(5070)	Statuses of person conducting delivery: General practitioner	Health-related outcomes > Hospital inpatient > Summary Maternity
GRS6	0.921125	0.228459	1.61052	0.00896371	373706/41(373747)	Operative procedures - secondary OPCS4: V43.3 Excision of lesion of lumbar vertebra	Health-related outcomes > Hospital inpatient > Summary Operations
GRS6	0.186438	0.0464178	0.326271	0.00901422	357344/1027(358371)	Treatment speciality of consultant (recoded): Palliative medicine	Health-related outcomes > Hospital inpatient > Summary Administration
GRS6	-0.938601	-1.6475	-0.235735	0.00914419	373706/41(373747)	Operative procedures - OPCS4: W86.9 Unspecified therapeutic endoscopic operations on cavity of other joint	Health-related outcomes > Hospital inpatient > Summary Operations
GRS6	0.550443	0.135591	0.964037	0.00919063	373632/115(373747)	Operative procedures - main OPCS4: V38.3 Primary posterior fusion of joint of lumbar spine NEC	Health-related outcomes > Hospital inpatient > Summary Operations
GRS6	-0.244773	-0.429383	-0.060623	0.00926776	373152/595(373747)	Operative procedures - OPCS4: S06.6 Re-excision of skin margins of head or neck	Health-related outcomes > Hospital inpatient > Summary Operations
GRS6	-0.245953	-0.4315	-0.0608645	0.00928651	373160/587(373747)	Operative procedures - secondary OPCS4: E08.1 Polypectomy of internal nose	Health-related outcomes > Hospital inpatient > Summary Operations
GRS6	0.411971	0.100672	0.722372	0.00938382	373543/204(373747)	Operative procedures - secondary OPCS4: U11.7 Magnetic resonance angiography	Health-related outcomes > Hospital inpatient > Summary Operations
GRS6	0.72691	0.176831	1.27467	0.00942765	373682/65(373747)	Operative procedures - main OPCS4: T45.8 Other specified image controlled operations on abdominal cavity	Health-related outcomes > Hospital inpatient > Summary Operations
GRS6	-0.310261	-0.544886	-0.07639	0.00942917	373375/372(373747)	Operative procedures - main OPCS4: B29.1 Reconstruction of breast using myocutaneous flap of latissimus dorsi muscle	Health-related outcomes > Hospital inpatient > Summary Operations
GRS6	0.568519	0.137512	0.997948	0.00958726	373641/106(373747)	Type of cancer: ICD10: C01 Malignant neoplasm of base of tongue	Health-related outcomes > Cancer register
GRS6	0.599789	0.145001	1.05283	0.00958965	373652/95(373747)	Operative procedures - main OPCS4: E03.4 Closure of perforation of septum of nose NEC	Health-related outcomes > Hospital inpatient > Summary Operations
GRS6	0.0781822	0.0189877	0.137341	0.00961264	366379/5799(372178)	Main speciality of consultant (recoded): Clinical haematology	Health-related outcomes > Hospital inpatient > Summary Administration
GRS6	-0.159936	-0.281126	-0.0389311	0.00963469	372321/1426(373747)	Date O34 first reported (maternal care for known or suspected abnormality of pelvic organs)	Health-related outcomes > First occurrences > Pregnancy, childbirth and the puerperium
GRS6	0.0330933	0.00800196	0.0581805	0.00973088	335805/37942(373747)	Date J06 first reported (acute upper respiratory infections of multiple and unspecified sites)	Health-related outcomes > First occurrences > Respiratory system disorders
GRS6	0.199448	0.0480561	0.350608	0.00976163	372879/868(373747)	Operative procedures - secondary OPCS4: W36.5 Diagnostic extraction of bone marrow NEC	Health-related outcomes > Hospital inpatient > Summary Operations
GRS6	-0.215659	-0.37965	-0.0520188	0.00986901	372995/752(373747)	Operative procedures - OPCS4: W19.8 Other specified primary open reduction of fracture of bone and intramedullary fixation	Health-related outcomes > Hospital inpatient > Summary Operations
GRS6	0.0753815	0.0180656	0.132664	0.00992316	367518/6229(373747)	Operative procedures - secondary OPCS4: U20.1 Transthoracic echocardiography	Health-related outcomes > Hospital inpatient > Summary Operations
GRS6	0.0688385	0.016439	0.12121	0.0100076	366244/7503(373747)	Date H66 first reported (suppurative and unspecified otitis media)	Health-related outcomes > First occurrences > Ear and mastoid process disorders
GRS6	0.372832	0.0881308	0.656775	0.0101617	373502/245(373747)	"Date Q89 first reported (other congenital malformations, not elsewhere classified)"	Health-related outcomes > First occurrences > Congenital disruptions and chromosomal abnormalities
GRS6	0.932687	0.21965	1.64289	0.0101797	373708/39(373747)	Operative procedures - main OPCS4: M64.7 Introduction of transobturator sling	Health-related outcomes > Hospital inpatient > Summary Operations
GRS6	0.932687	0.21965	1.64289	0.0101797	373708/39(373747)	Operative procedures - OPCS4: M64.7 Introduction of transobturator sling	Health-related outcomes > Hospital inpatient > Summary Operations
GRS6	-0.810862	-1.43244	-0.194966	0.0101973	373693/54(373747)	Operative procedures - OPCS4: M10.2 Endoscopic pyeloplasty	Health-related outcomes > Hospital inpatient > Summary Operations
GRS6	-0.808645	-1.42975	-0.195629	0.0102003	373692/55(373747)	Operative procedures - OPCS4: N32.4 Injection of therapeutic substance into penis	Health-related outcomes > Hospital inpatient > Summary Operations
GRS6	0.111419	0.0263629	0.196397	0.0102092	370963/2784(373747)	Date M50 first reported (cervical disk disorders)	Health-related outcomes > First occurrences > Musculoskeletal system and connective tissue disorders
GRS6	0.0684387	0.0161946	0.120654	0.0102216	366253/7494(373747)	Date K25 first reported (gastric ulcer)	Health-related outcomes > First occurrences > Digestive system disorders
GRS6	0.602652	0.141701	1.06182	0.0102329	373654/93(373747)	Operative procedures - secondary OPCS4: Z53.8 Specified abdominal wall NEC	Health-related outcomes > Hospital inpatient > Summary Operations
GRS6	0.602652	0.141701	1.06182	0.0102329	373654/93(373747)	Operative procedures - OPCS4: Z53.8 Specified abdominal wall NEC	Health-related outcomes > Hospital inpatient > Summary Operations
GRS6	1.29039	0.302533	2.27538	0.010265	373727/20(373747)	Operative procedures - secondary OPCS4: T62.4 Aspiration of bursa	Health-related outcomes > Hospital inpatient > Summary Operations
GRS6	0.0383348	0.00905812	0.067604	0.0102668	348523/25224(373747)	Operative procedures - main OPCS4: H22.1 Diagnostic fibreoptic endoscopic examination of colon and biopsy of lesion of colon	Health-related outcomes > Hospital inpatient > Summary Operations
GRS6	0.826964	0.19362	1.45763	0.0103092	373698/49(373747)	Operative procedures - OPCS4: D16.8 Other specified reconstruction of ossicular chain	Health-related outcomes > Hospital inpatient > Summary Operations
GRS6	0.181003	0.0425235	0.319276	0.0103519	372702/1045(373747)	Operative procedures - main OPCS4: W06.8 Other specified total excision of bone	Health-related outcomes > Hospital inpatient > Summary Operations
GRS6	0.159074	0.0375676	0.280834	0.0103583	2011/4683(6694)	Statuses of person conducting delivery: Midwife	Health-related outcomes > Hospital inpatient > Summary Maternity
GRS6	-0.683921	-1.20979	-0.162165	0.0104817	373672/75(373747)	Operative procedures - main OPCS4: W69.4 Open biopsy of synovial membrane of joint	Health-related outcomes > Hospital inpatient > Summary Operations
GRS6	0.190916	0.0446073	0.337014	0.0104842	371207/937(372144)	Main speciality of consultant (recoded): Allied health professional episode	Health-related outcomes > Hospital inpatient > Summary Administration
GRS6	-0.509869	-0.902359	-0.119852	0.0106319	373611/136(373747)	Operative procedures - OPCS3: 252.1 Surgical extraction of tooth : malposed or impacted tooth	Health-related outcomes > Hospital inpatient > Summary Operations
GRS6	0.0466759	0.0108425	0.0824971	0.0106659	357465/16282(373747)	Date M23 first reported (internal derangement of knee)	Health-related outcomes > First occurrences > Musculoskeletal system and connective tissue disorders
GRS6	0.514037	0.118033	0.90868	0.0108085	373621/126(373747)	Operative procedures - secondary OPCS4: Q55.5 Transvaginal ultrasound examination of female genital tract	Health-related outcomes > Hospital inpatient > Summary Operations
GRS6	0.176266	0.0404731	0.311868	0.0108974	372663/1084(373747)	Operative procedures - OPCS4: H52.3 Injection of sclerosing substance into haemorrhoid	Health-related outcomes > Hospital inpatient > Summary Operations
GRS6	0.14779	0.03389	0.26156	0.0109335	372205/1542(373747)	Histology of cancer tumour: Malignant melanoma, NOS	Health-related outcomes > Cancer register
GRS6	-0.529124	-0.938484	-0.122311	0.011035	373624/123(373747)	Type of cancer: ICD9: 1731 Other malignant neoplasm of eyelid, including canthus	Health-related outcomes > Cancer register
GRS6	0.0837392	0.0191051	0.148381	0.0111079	367223/6524(373747)	PCT responsible for patient data: BERKSHIRE WEST PCT	Health-related outcomes > Hospital inpatient > Summary Administration
GRS6	1.21533	0.274474	2.15181	0.0111126	373725/22(373747)	Operative procedures - OPCS4: E42.5 Closure of tracheostomy	Health-related outcomes > Hospital inpatient > Summary Operations
GRS6	0.17478	0.0395756	0.309775	0.0112228	372655/1092(373747)	Date I74 first reported (arterial embolism and thrombosis)	Health-related outcomes > First occurrences > Circulatory system disorders
GRS6	0.18649	0.0420332	0.330725	0.0113325	372787/960(373747)	Operative procedures - main OPCS4: W59.5 Fusion of interphalangeal joint of toe NEC	Health-related outcomes > Hospital inpatient > Summary Operations
GRS6	-0.196727	-0.349336	-0.0444031	0.0114393	372874/873(373747)	Operative procedures - main OPCS4: B27.9 Unspecified total excision of breast	Health-related outcomes > Hospital inpatient > Summary Operations
GRS6	0.736461	0.164377	1.30631	0.0114506	373687/60(373747)	Operative procedures - secondary OPCS4: Y65.1 Harvest of palmaris longus tendon	Health-related outcomes > Hospital inpatient > Summary Operations
GRS6	0.736461	0.164377	1.30631	0.0114506	373687/60(373747)	Operative procedures - OPCS4: Y65.1 Harvest of palmaris longus tendon	Health-related outcomes > Hospital inpatient > Summary Operations
GRS6	-0.409728	-0.728381	-0.0924829	0.0115395	373546/201(373747)	Operative procedures - OPCS4: H01.3 Emergency excision of normal appendix	Health-related outcomes > Hospital inpatient > Summary Operations
GRS6	1.02098	0.226774	1.81217	0.0115502	373716/31(373747)	Operative procedures - OPCS4: U34.1 Cardiac provocation test	Health-related outcomes > Hospital inpatient > Summary Operations
GRS6	-1.26508	-2.25595	-0.290577	0.0115963	373725/22(373747)	Operative procedures - OPCS4: A10.4 Aspiration of lesion of tissue of brain NEC	Health-related outcomes > Hospital inpatient > Summary Operations
GRS6	0.126847	0.0282309	0.225353	0.0116531	371683/2064(373747)	Operative procedures - OPCS4: E49.9 Unspecified diagnostic fibreoptic endoscopic examination of lower respiratory tract	Health-related outcomes > Hospital inpatient > Summary Operations
GRS6	0.471336	0.103696	0.837739	0.0118269	373600/147(373747)	Operative procedures - main OPCS4: T36.4 Biopsy of lesion of omentum	Health-related outcomes > Hospital inpatient > Summary Operations
GRS6	-0.589756	-1.05062	-0.131919	0.0118459	373650/97(373747)	Operative procedures - main OPCS4: L35.1 Percutaneous transluminal embolisation of cerebral artery	Health-related outcomes > Hospital inpatient > Summary Operations
GRS6	0.0834012	0.0184256	0.148333	0.0118477	368935/4812(373747)	Operative procedures - main OPCS4: U20.1 Transthoracic echocardiography	Health-related outcomes > Hospital inpatient > Summary Operations
GRS6	0.342185	0.0752603	0.608389	0.0118654	373468/279(373747)	Operative procedures - OPCS4: W39.6 Closed reduction of dislocated total prosthetic replacement of hip joint	Health-related outcomes > Hospital inpatient > Summary Operations
GRS6	0.348255	0.0761547	0.619675	0.0120116	373480/267(373747)	Operative procedures - main OPCS4: W83.8 Other specified therapeutic endoscopic operations on other articular cartilage	Health-related outcomes > Hospital inpatient > Summary Operations
GRS6	0.820954	0.177976	1.45948	0.012019	373700/47(373747)	Operative procedures - OPCS4: L19.6 Replacement of aneurysmal bifurcation of aorta by anastomosis of aorta to iliac artery NEC	Health-related outcomes > Hospital inpatient > Summary Operations
GRS6	-0.291536	-0.519618	-0.0641668	0.0120982	373357/390(373747)	Operative procedures - main OPCS4: K49.2 Percutaneous transluminal balloon angioplasty of multiple coronary arteries	Health-related outcomes > Hospital inpatient > Summary Operations
GRS6	0.995726	0.214757	1.77237	0.0121848	373715/32(373747)	Operative procedures - main OPCS4: J50.5 Percutaneous transhepatic cholangiography	Health-related outcomes > Hospital inpatient > Summary Operations
GRS6	0.173579	0.0377746	0.309229	0.0121866	371167/1139(372306)	Methods of discharge from hospital (recoded): Discharged on clinical advice/consent: Transfer to another provider	Health-related outcomes > Hospital inpatient > Summary Administration
GRS6	-0.819845	-1.4657	-0.182827	0.0122231	373696/51(373747)	Operative procedures - main OPCS4: N32.4 Injection of therapeutic substance into penis	Health-related outcomes > Hospital inpatient > Summary Operations
GRS6	0.0449608	0.00975226	0.0801575	0.0123049	356828/16919(373747)	Operative procedures - OPCS4: Y75.2 Laparoscopic approach to abdominal cavity NEC	Health-related outcomes > Hospital inpatient > Summary Operations
GRS6	0.0858543	0.0185546	0.153106	0.0123735	369285/4462(373747)	Operative procedures - secondary OPCS4: Z81.4 Shoulder joint	Health-related outcomes > Hospital inpatient > Summary Operations
GRS6	0.0858543	0.0185546	0.153106	0.0123735	369285/4462(373747)	Operative procedures - OPCS4: Z81.4 Shoulder joint	Health-related outcomes > Hospital inpatient > Summary Operations
GRS6	0.0780682	0.0167737	0.139324	0.0125205	368261/5486(373747)	Operative procedures - main OPCS4: W37.1 Primary total prosthetic replacement of hip joint using cement	Health-related outcomes > Hospital inpatient > Summary Operations
GRS6	0.537522	0.114353	0.959147	0.0126127	373637/110(373747)	Operative procedures - OPCS4: E03.4 Closure of perforation of septum of nose NEC	Health-related outcomes > Hospital inpatient > Summary Operations
GRS6	0.0448008	0.00959106	0.0799985	0.0126211	356829/16918(373747)	Operative procedures - secondary OPCS4: Y75.2 Laparoscopic approach to abdominal cavity NEC	Health-related outcomes > Hospital inpatient > Summary Operations
GRS6	0.395325	0.084087	0.70566	0.0126559	373542/205(373747)	Operative procedures - main OPCS4: G33.1 Bypass of stomach by anastomosis of stomach to jejunum NEC	Health-related outcomes > Hospital inpatient > Summary Operations
GRS6	-0.826686	-1.48033	-0.179416	0.0127189	373698/49(373747)	Operative procedures - main OPCS4: M10.2 Endoscopic pyeloplasty	Health-related outcomes > Hospital inpatient > Summary Operations
GRS6	0.0556786	0.0118658	0.0994717	0.0127202	362956/10791(373747)	Date K20 first reported (oesophagitis)	Health-related outcomes > First occurrences > Digestive system disorders
GRS6	0.822103	0.172455	1.46882	0.0128876	373700/47(373747)	Operative procedures - OPCS3: 402.3 Laparotomy : exploratory	Health-related outcomes > Hospital inpatient > Summary Operations
GRS6	0.0975204	0.0206284	0.174356	0.012891	370275/3472(373747)	Operative procedures - main OPCS4: P23.2 Anterior colporrhaphy NEC	Health-related outcomes > Hospital inpatient > Summary Operations
GRS6	0.707128	0.148195	1.26335	0.012913	373684/63(373747)	Operative procedures - main OPCS4: G18.3 Endoscopic dilation of oesophagus using rigid oesophagoscope NEC	Health-related outcomes > Hospital inpatient > Summary Operations
GRS6	0.0775055	0.0163417	0.138631	0.0129763	368237/5510(373747)	Operative procedures - OPCS4: W37.1 Primary total prosthetic replacement of hip joint using cement	Health-related outcomes > Hospital inpatient > Summary Operations
GRS6	0.132258	0.0276495	0.236805	0.0131803	371769/1978(373747)	PCT responsible for patient data: BARNSLEY PCT	Health-related outcomes > Hospital inpatient > Summary Administration
GRS6	-0.110939	-0.198777	-0.0231971	0.0132548	371109/2638(373747)	Date B27 first reported (infectious mononucleosis)	Health-related outcomes > First occurrences > Certain infectious and parasitic diseases
GRS6	0.168575	0.035014	0.301945	0.0132998	372623/1124(373747)	Operative procedures - OPCS4: W06.8 Other specified total excision of bone	Health-related outcomes > Hospital inpatient > Summary Operations
GRS6	1.00082	0.206224	1.7918	0.0133067	373716/31(373747)	Operative procedures - secondary OPCS4: D12.1 Obliteration of mastoid	Health-related outcomes > Hospital inpatient > Summary Operations
GRS6	-0.701871	-1.25985	-0.14778	0.0133359	373681/66(373747)	Operative procedures - main OPCS4: U20.8 Other specified diagnostic Echocardiography	Health-related outcomes > Hospital inpatient > Summary Operations
GRS6	0.0736188	0.0152514	0.131951	0.0134038	352700/5974(358674)	Treatment speciality of consultant (recoded): Clinical haematology	Health-related outcomes > Hospital inpatient > Summary Administration
GRS6	-0.496606	-0.89164	-0.103727	0.013476	373615/132(373747)	Operative procedures - secondary OPCS4: B37.4 Capsulectomy of breast	Health-related outcomes > Hospital inpatient > Summary Operations
GRS6	0.359665	0.07391	0.644584	0.0134857	373505/242(373747)	Date E46 first reported (unspecified protein-energy malnutrition)	Health-related outcomes > First occurrences > Endocrine, nutritional and metabolic diseases
GRS6	0.121122	0.0249047	0.21724	0.0135647	371569/2178(373747)	Operative procedures - OPCS4: K49.1 Percutaneous transluminal balloon angioplasty of one coronary artery	Health-related outcomes > Hospital inpatient > Summary Operations
GRS6	0.670009	0.13654	1.20149	0.0136353	373678/69(373747)	PCT responsible for patient data: BRIGHTON AND HOVE CITY PCT	Health-related outcomes > Hospital inpatient > Summary Administration
GRS6	0.11338	0.0232197	0.203458	0.0136676	371271/2476(373747)	Operative procedures - main OPCS4: A52.2 Therapeutic sacral epidural injection	Health-related outcomes > Hospital inpatient > Summary Operations
GRS6	0.968712	0.195101	1.73799	0.0137971	373714/33(373747)	Operative procedures - main OPCS3: 402.3 Laparotomy : exploratory	Health-related outcomes > Hospital inpatient > Summary Operations
GRS6	0.035786	0.00728191	0.064283	0.0138554	347007/26740(373747)	Operative procedures - OPCS4: H22.1 Diagnostic fibreoptic endoscopic examination of colon and biopsy of lesion of colon	Health-related outcomes > Hospital inpatient > Summary Operations
GRS6	0.565681	0.114049	1.01576	0.0139113	373650/97(373747)	Operative procedures - main OPCS4: W16.9 Unspecified other division of bone	Health-related outcomes > Hospital inpatient > Summary Operations
GRS6	0.631587	0.12683	1.13387	0.0139372	373670/77(373747)	Operative procedures - main OPCS4: K68.2 Pericardiocentesis NEC	Health-related outcomes > Hospital inpatient > Summary Operations
GRS6	-0.276442	-0.497144	-0.0563948	0.0139435	373331/416(373747)	Operative procedures - OPCS4: K49.2 Percutaneous transluminal balloon angioplasty of multiple coronary arteries	Health-related outcomes > Hospital inpatient > Summary Operations
GRS6	-0.851227	-1.53394	-0.17614	0.0139681	373702/45(373747)	Operative procedures - OPCS4: C10.6 Biopsy of lesion of eyebrow	Health-related outcomes > Hospital inpatient > Summary Operations
GRS6	-0.597577	-1.07594	-0.12263	0.01399	373657/90(373747)	Operative procedures - OPCS4: H33.8 Other specified excision of rectum	Health-related outcomes > Hospital inpatient > Summary Operations
GRS6	0.400767	0.0806568	0.720004	0.013996	373553/194(373747)	Operative procedures - OPCS4: V38.3 Primary posterior fusion of joint of lumbar spine NEC	Health-related outcomes > Hospital inpatient > Summary Operations
GRS6	-1.01162	-1.82445	-0.209896	0.0140129	373715/32(373747)	Operative procedures - main OPCS4: H54.9 Unspecified dilation of anal sphincter	Health-related outcomes > Hospital inpatient > Summary Operations
GRS6	0.382244	0.0766423	0.686846	0.0140613	373535/212(373747)	Histology of cancer tumour: Non-small cell carcinoma	Health-related outcomes > Cancer register
GRS6	0.477772	0.0955314	0.858705	0.0141149	373612/135(373747)	Operative procedures - main OPCS4: L72.1 Arteriography NEC	Health-related outcomes > Hospital inpatient > Summary Operations
GRS6	1.22894	0.243652	2.20876	0.0141317	373727/20(373747)	Operative procedures - OPCS3: 222 Treatment of lesion of nasal mucosa	Health-related outcomes > Hospital inpatient > Summary Operations
GRS6	0.178143	0.0353794	0.320683	0.014379	372768/979(373747)	Date J69 first reported (pneumonitis due to solids and liquids)	Health-related outcomes > First occurrences > Respiratory system disorders
GRS6	0.151142	0.0299576	0.272172	0.0144418	372382/1365(373747)	Date L92 first reported (granulomatous disorders of skin and subcutaneous tissue)	Health-related outcomes > First occurrences > Skin and subcutaneous tissue disorders
GRS6	-0.109464	-0.19734	-0.0216922	0.0145629	370271/3476(373747)	PCT responsible for patient data: TRAFFORD PCT	Health-related outcomes > Hospital inpatient > Summary Administration
GRS6	0.0298673	0.00589263	0.0538375	0.0146089	334419/39328(373747)	Date F32 first reported (depressive episode)	Health-related outcomes > First occurrences > Mental and behavioural disorders
GRS6	0.394635	0.077179	0.711054	0.0146607	373551/196(373747)	Operative procedures - OPCS4: D15.2 Suction clearance of middle ear	Health-related outcomes > Hospital inpatient > Summary Operations
GRS6	0.785951	0.152595	1.41644	0.0147524	373698/49(373747)	Operative procedures - main OPCS4: H10.5 Sigmoid colectomy and exteriorisation of bowel NEC	Health-related outcomes > Hospital inpatient > Summary Operations
GRS6	1.03717	0.200997	1.8695	0.0147724	373719/28(373747)	Type of cancer: ICD10: C71.0 Cerebrum, except lobes and ventricles	Health-related outcomes > Cancer register
GRS6	0.100472	0.0194966	0.181376	0.0149746	370677/3070(373747)	Date M21 first reported (other acquired deformities of limbs)	Health-related outcomes > First occurrences > Musculoskeletal system and connective tissue disorders
GRS6	0.21854	0.0421735	0.39457	0.0150559	365709/640(366349)	Destinations on discharge from hospital (recoded): Nursing, residential care, group home: NHS	Health-related outcomes > Hospital inpatient > Summary Administration
GRS6	0.0398212	0.00769791	0.0719352	0.0150986	352659/21088(373747)	Date M47 first reported (spondylosis)	Health-related outcomes > First occurrences > Musculoskeletal system and connective tissue disorders
GRS6	1.22129	0.236681	2.20936	0.0151402	373727/20(373747)	Operative procedures - OPCS4: P25.1 Repair of vesicovaginal fistula	Health-related outcomes > Hospital inpatient > Summary Operations
GRS6	-0.168724	-0.305047	-0.0326402	0.0151826	372653/1094(373747)	Date N10 first reported (acute tubulo-interstitial nephritis)	Health-related outcomes > First occurrences > Genitourinary system disorders
GRS6	1.05422	0.199642	1.90562	0.0153654	373720/27(373747)	Operative procedures - secondary OPCS4: Q20.1 Freeing of adhesions of uterus	Health-related outcomes > Hospital inpatient > Summary Operations
GRS6	0.71258	0.134892	1.28786	0.0153828	373688/59(373747)	Operative procedures - OPCS4: H10.5 Sigmoid colectomy and exteriorisation of bowel NEC	Health-related outcomes > Hospital inpatient > Summary Operations
GRS6	0.137556	0.0262317	0.248763	0.0153872	372114/1633(373747)	Date E28 first reported (ovarian dysfunction)	Health-related outcomes > First occurrences > Endocrine, nutritional and metabolic diseases
GRS6	0.799497	0.148876	1.44558	0.0156358	373701/46(373747)	Operative procedures - main OPCS4: L19.6 Replacement of aneurysmal bifurcation of aorta by anastomosis of aorta to iliac artery NEC	Health-related outcomes > Hospital inpatient > Summary Operations
GRS6	1.18555	0.22047	2.14471	0.0156922	373726/21(373747)	Operative procedures - secondary OPCS4: T81.9 Unspecified biopsy of muscle	Health-related outcomes > Hospital inpatient > Summary Operations
GRS6	0.472847	0.0885272	0.855838	0.0156976	373613/134(373747)	Operative procedures - secondary OPCS4: Z91.4 Subclavian vein	Health-related outcomes > Hospital inpatient > Summary Operations
GRS6	0.472847	0.0885272	0.855838	0.0156976	373613/134(373747)	Operative procedures - OPCS4: Z91.4 Subclavian vein	Health-related outcomes > Hospital inpatient > Summary Operations
GRS6	0.199726	0.0375499	0.361633	0.0156984	372989/758(373747)	Operative procedures - OPCS4: K50.8 Other specified other therapeutic transluminal operations on coronary artery	Health-related outcomes > Hospital inpatient > Summary Operations
GRS6	0.077295	0.0145497	0.139998	0.0157224	368600/5147(373747)	Operative procedures - secondary OPCS4: M45.9 Unspecified diagnostic endoscopic examination of bladder	Health-related outcomes > Hospital inpatient > Summary Operations
GRS6	1.16677	0.217925	2.11363	0.015754	373725/22(373747)	Operative procedures - secondary OPCS4: V41.8 Other specified instrumental correction of deformity of spine	Health-related outcomes > Hospital inpatient > Summary Operations
GRS6	0.6393	0.11902	1.15736	0.015781	373674/73(373747)	Operative procedures - main OPCS4: A48.7 Insertion of neurostimulator electrodes into the spinal cord	Health-related outcomes > Hospital inpatient > Summary Operations
GRS6	0.0940065	0.0174747	0.170476	0.0160177	370290/3457(373747)	Date I35 first reported (nonrheumatic aortic valve disorders)	Health-related outcomes > First occurrences > Circulatory system disorders
GRS6	-0.825317	-1.50242	-0.157669	0.0160733	373701/46(373747)	Operative procedures - secondary OPCS4: Y95.2 From 14 weeks to 20 weeks gestational age	Health-related outcomes > Hospital inpatient > Summary Operations
GRS6	-0.825317	-1.50242	-0.157669	0.0160733	373701/46(373747)	Operative procedures - OPCS4: Y95.2 From 14 weeks to 20 weeks gestational age	Health-related outcomes > Hospital inpatient > Summary Operations
GRS6	0.421678	0.0775975	0.764664	0.0161278	373580/167(373747)	Operative procedures - OPCS4: X41.2 Removal of ambulatory peritoneal dialysis catheter	Health-related outcomes > Hospital inpatient > Summary Operations
GRS6	0.317746	0.0584802	0.576334	0.0161578	373451/296(373747)	Operative procedures - OPCS4: H51.3 Stapled haemorrhoidectomy	Health-related outcomes > Hospital inpatient > Summary Operations
GRS6	0.337638	0.0619511	0.612652	0.0162387	373484/263(373747)	Operative procedures - OPCS4: S09.1 Laser destruction of lesion of skin of head or neck	Health-related outcomes > Hospital inpatient > Summary Operations
GRS6	0.320246	0.0586301	0.581065	0.0162609	373456/291(373747)	Operative procedures - OPCS4: S52.1 Insertion of steroid into subcutaneous tissue	Health-related outcomes > Hospital inpatient > Summary Operations
GRS6	0.342194	0.0626047	0.621033	0.0162962	373492/255(373747)	Operative procedures - secondary OPCS4: E17.8 Other specified operations on unspecified nasal sinus	Health-related outcomes > Hospital inpatient > Summary Operations
GRS6	0.985082	0.178184	1.78713	0.0163444	373717/30(373747)	Operative procedures - OPCS4: G70.2 Excision of lesion of ileum NEC	Health-related outcomes > Hospital inpatient > Summary Operations
GRS6	0.254519	0.0465153	0.462055	0.0163479	373288/459(373747)	Operative procedures - secondary OPCS4: Y59.1 Harvest of temporalis flap of skin and fascia	Health-related outcomes > Hospital inpatient > Summary Operations
GRS6	0.254519	0.0465153	0.462055	0.0163479	373288/459(373747)	Operative procedures - OPCS4: Y59.1 Harvest of temporalis flap of skin and fascia	Health-related outcomes > Hospital inpatient > Summary Operations
GRS6	0.114028	0.0208529	0.207108	0.0164014	371438/2309(373747)	Date K65 first reported (peritonitis)	Health-related outcomes > First occurrences > Digestive system disorders
GRS6	0.435134	0.0790921	0.790026	0.0164197	373591/156(373747)	Operative procedures - secondary OPCS4: Y03.4 Other resiting of prosthesis in organ NOC	Health-related outcomes > Hospital inpatient > Summary Operations
GRS6	0.435134	0.0790921	0.790026	0.0164197	373591/156(373747)	Operative procedures - OPCS4: Y03.4 Other resiting of prosthesis in organ NOC	Health-related outcomes > Hospital inpatient > Summary Operations
GRS6	-0.596828	-1.08608	-0.110808	0.0164303	373661/86(373747)	Operative procedures - OPCS4: P05.5 Excision of excess labial tissue	Health-related outcomes > Hospital inpatient > Summary Operations
GRS6	0.105508	0.0192598	0.19168	0.016453	371039/2708(373747)	Operative procedures - OPCS4: A52.2 Therapeutic sacral epidural injection	Health-related outcomes > Hospital inpatient > Summary Operations
GRS6	0.291927	0.053052	0.530266	0.0164823	373399/348(373747)	Operative procedures - main OPCS4: W88.9 Unspecified diagnostic endoscopic examination of other joint	Health-related outcomes > Hospital inpatient > Summary Operations
GRS6	0.410394	0.0742847	0.745408	0.0165185	373572/175(373747)	Date F80 first reported (specific developmental disorders of speech and language)	Health-related outcomes > First occurrences > Mental and behavioural disorders
GRS6	-0.836163	-1.5235	-0.155658	0.0165418	373703/44(373747)	Operative procedures - secondary OPCS4: H23.6 Endoscopic resection of lesion of lower bowel using fibreoptic sigmoidoscope NEC	Health-related outcomes > Hospital inpatient > Summary Operations
GRS6	-1.00209	-1.82792	-0.187613	0.0165846	373716/31(373747)	Date Q37 first reported (cleft palate with cleft lip)	Health-related outcomes > First occurrences > Congenital disruptions and chromosomal abnormalities
GRS6	0.118356	0.0214098	0.215199	0.0166589	371612/2135(373747)	Date E16 first reported (other disorders of pancreatic internal secretion)	Health-related outcomes > First occurrences > Endocrine, nutritional and metabolic diseases
GRS6	0.15083	0.0271746	0.274316	0.0167398	372439/1308(373747)	Date I46 first reported (cardiac arrest)	Health-related outcomes > First occurrences > Circulatory system disorders
GRS6	0.983638	0.176085	1.78913	0.0167519	373717/30(373747)	Operative procedures - main OPCS4: G30.4 Partitioning of stomach using staples	Health-related outcomes > Hospital inpatient > Summary Operations
GRS6	0.320263	0.0574436	0.582387	0.0167735	373459/288(373747)	Operative procedures - main OPCS4: H51.3 Stapled haemorrhoidectomy	Health-related outcomes > Hospital inpatient > Summary Operations
GRS6	1.14154	0.202266	2.07493	0.0167965	373725/22(373747)	Operative procedures - OPCS4: D12.7 Atticoantrostomy	Health-related outcomes > Hospital inpatient > Summary Operations
GRS6	0.144083	0.0258932	0.262117	0.0168041	372316/1431(373747)	Date H72 first reported (perforation of tympanic membrane)	Health-related outcomes > First occurrences > Ear and mastoid process disorders
GRS6	0.93343	0.165516	1.69641	0.0168089	373714/33(373747)	Operative procedures - secondary OPCS4: M45.8 Other specified diagnostic endoscopic examination of bladder	Health-related outcomes > Hospital inpatient > Summary Operations
GRS6	0.336879	0.0602847	0.612699	0.0168193	373487/260(373747)	Operative procedures - main OPCS4: W39.6 Closed reduction of dislocated total prosthetic replacement of hip joint	Health-related outcomes > Hospital inpatient > Summary Operations
GRS6	0.564296	0.100624	1.02622	0.0168386	373655/92(373747)	Operative procedures - main OPCS4: W85.9 Unspecified therapeutic endoscopic operations on cavity of knee joint	Health-related outcomes > Hospital inpatient > Summary Operations
GRS6	-0.638359	-1.16417	-0.116731	0.0168777	373672/75(373747)	Operative procedures - OPCS4: A51.8 Other specified other operations on meninges of spinal cord	Health-related outcomes > Hospital inpatient > Summary Operations
GRS6	0.151791	0.027155	0.276304	0.0169268	370612/1370(371982)	Sources of admission to hospital (recoded): Transfer to other NHS provider	Health-related outcomes > Hospital inpatient > Summary Administration
GRS6	0.260829	0.0465331	0.474655	0.0169277	373314/433(373747)	Operative procedures - OPCS4: A84.2 Electromyography	Health-related outcomes > Hospital inpatient > Summary Operations
GRS6	-0.807789	-1.47459	-0.147868	0.0169711	373700/47(373747)	Operative procedures - secondary OPCS4: Y42.1 External manipulation of organ NOC	Health-related outcomes > Hospital inpatient > Summary Operations
GRS6	-0.807789	-1.47459	-0.147868	0.0169711	373700/47(373747)	Operative procedures - OPCS4: Y42.1 External manipulation of organ NOC	Health-related outcomes > Hospital inpatient > Summary Operations
GRS6	0.93644	0.165175	1.70461	0.0170526	366202/33(366235)	Destinations on discharge from hospital (recoded): Transfer within NHS provider: Psychiatry, learning disabilities	Health-related outcomes > Hospital inpatient > Summary Administration
GRS6	0.368003	0.0650998	0.669975	0.0170778	373531/216(373747)	"Date M99 first reported (biomechanical lesions, not elsewhere classified)"	Health-related outcomes > First occurrences > Musculoskeletal system and connective tissue disorders
GRS6	0.107987	0.0191581	0.196732	0.0171332	371205/2542(373747)	Operative procedures - main OPCS4: W87.9 Unspecified diagnostic endoscopic examination of knee joint	Health-related outcomes > Hospital inpatient > Summary Operations
GRS6	0.512364	0.090371	0.933111	0.0171473	373636/111(373747)	Operative procedures - main OPCS4: X67.9 Unspecified preparation for external beam radiotherapy	Health-related outcomes > Hospital inpatient > Summary Operations
GRS6	0.506331	0.0887761	0.922123	0.0172195	373634/113(373747)	Operative procedures - OPCS4: K68.2 Pericardiocentesis NEC	Health-related outcomes > Hospital inpatient > Summary Operations
GRS6	0.62382	0.10875	1.13649	0.0173221	373673/74(373747)	Operative procedures - secondary OPCS4: V11.8 Other specified fixation of bone of face	Health-related outcomes > Hospital inpatient > Summary Operations
GRS6	0.0796002	0.0139649	0.145189	0.0174147	369057/4690(373747)	Operative procedures - OPCS4: A55.9 Unspecified diagnostic spinal puncture	Health-related outcomes > Hospital inpatient > Summary Operations
GRS6	-0.853035	-1.56078	-0.153368	0.0174585	373705/42(373747)	Operative procedures - secondary OPCS4: P03.4 Drainage of Bartholin gland	Health-related outcomes > Hospital inpatient > Summary Operations
GRS6	-1.11095	-2.03607	-0.200756	0.0176126	373722/25(373747)	Operative procedures - main OPCS4: W37.9 Unspecified total prosthetic replacement of hip joint using cement	Health-related outcomes > Hospital inpatient > Summary Operations
GRS6	-1.11095	-2.03607	-0.200756	0.0176126	373722/25(373747)	Operative procedures - OPCS4: W37.9 Unspecified total prosthetic replacement of hip joint using cement	Health-related outcomes > Hospital inpatient > Summary Operations
GRS6	0.0937566	0.0162715	0.17118	0.0176663	370366/3381(373747)	Date E04 first reported (other non-toxic goitre)	Health-related outcomes > First occurrences > Endocrine, nutritional and metabolic diseases
GRS6	0.340972	0.0588351	0.622306	0.0176823	373498/249(373747)	Operative procedures - secondary OPCS4: Z38.6 Popliteal artery	Health-related outcomes > Hospital inpatient > Summary Operations
GRS6	0.340972	0.0588351	0.622306	0.0176823	373498/249(373747)	Operative procedures - OPCS4: Z38.6 Popliteal artery	Health-related outcomes > Hospital inpatient > Summary Operations
GRS6	0.156902	0.0270575	0.286564	0.0177828	372560/1187(373747)	"Date F05 first reported (delirium, not induced by alcohol and other psychoactive substances)"	Health-related outcomes > First occurrences > Mental and behavioural disorders
GRS6	0.629882	0.107402	1.15025	0.0178761	373675/72(373747)	Operative procedures - secondary OPCS4: K65.2 Catheterisation of right side of heart NEC	Health-related outcomes > Hospital inpatient > Summary Operations
GRS6	0.554744	0.0943756	1.01319	0.0179317	373654/93(373747)	Operative procedures - OPCS4: J50.5 Percutaneous transhepatic cholangiography	Health-related outcomes > Hospital inpatient > Summary Operations
GRS6	0.304924	0.0521269	0.557256	0.0179501	373422/325(373747)	Operative procedures - main OPCS3: 696.1 Hysterectomy, not elsewhere classified : total hysterectomy	Health-related outcomes > Hospital inpatient > Summary Operations
GRS6	0.97274	0.163193	1.7795	0.0182589	373717/30(373747)	Operative procedures - OPCS4: Q47.3 Open biopsy of lesion of ovary	Health-related outcomes > Hospital inpatient > Summary Operations
GRS6	-0.470118	-0.861738	-0.0807185	0.0182866	373613/134(373747)	Operative procedures - OPCS4: M58.2 Dilation of outlet of female bladder	Health-related outcomes > Hospital inpatient > Summary Operations
GRS6	0.303061	0.0509903	0.554671	0.0183266	373420/327(373747)	Operative procedures - OPCS3: 696.1 Hysterectomy, not elsewhere classified : total hysterectomy	Health-related outcomes > Hospital inpatient > Summary Operations
GRS6	0.256947	0.0429041	0.470527	0.0184989	373311/436(373747)	Operative procedures - OPCS4: L86.1 Injection of sclerosing substance into varicose vein of leg NEC	Health-related outcomes > Hospital inpatient > Summary Operations
GRS6	0.445831	0.0741162	0.816248	0.0185167	373604/143(373747)	Operative procedures - OPCS4: M16.5 Removal of nephrostomy tube	Health-related outcomes > Hospital inpatient > Summary Operations
GRS6	-1.14996	-2.11504	-0.199344	0.0185696	373724/23(373747)	Operative procedures - secondary OPCS4: C14.8 Other specified reconstruction of eyelid	Health-related outcomes > Hospital inpatient > Summary Operations
GRS6	0.204489	0.0340642	0.374661	0.0185955	371460/691(372151)	Main speciality of consultant (recoded): Palliative medicine	Health-related outcomes > Hospital inpatient > Summary Administration
GRS6	1.04196	0.171834	1.90923	0.0186382	373721/26(373747)	Operative procedures - secondary OPCS4: R22.9 Unspecified vacuum delivery	Health-related outcomes > Hospital inpatient > Summary Operations
GRS6	1.18255	0.194512	2.16644	0.0186581	373727/20(373747)	Operative procedures - OPCS4: W17.9 Unspecified other reconstruction of bone	Health-related outcomes > Hospital inpatient > Summary Operations
GRS6	0.0728938	0.0120953	0.133653	0.0187389	368249/5498(373747)	Date A41 first reported (other septicaemia)	Health-related outcomes > First occurrences > Certain infectious and parasitic diseases
GRS6	0.116022	0.0192227	0.212721	0.0187523	371608/2139(373747)	Date K50 first reported (crohn's disease [regional enteritis])	Health-related outcomes > First occurrences > Digestive system disorders
GRS6	1.15146	0.187584	2.11096	0.0188438	373726/21(373747)	Operative procedures - secondary OPCS4: K33.5 Aortic root replacement NEC	Health-related outcomes > Hospital inpatient > Summary Operations
GRS6	0.569076	0.0932685	1.0435	0.018875	373659/88(373747)	Operative procedures - OPCS4: G28.5 Sleeve gastrectomy NEC	Health-related outcomes > Hospital inpatient > Summary Operations
GRS6	-0.220429	-0.404755	-0.036532	0.0189307	373113/634(373747)	PCT responsible for patient data: TOWER HAMLETS PCT	Health-related outcomes > Hospital inpatient > Summary Administration
GRS6	0.457749	0.0746602	0.839548	0.0189687	373612/135(373747)	Operative procedures - main OPCS4: W38.4 Revision of one component of total prosthetic replacement of hip joint not using cement	Health-related outcomes > Hospital inpatient > Summary Operations
GRS6	0.0450331	0.00739661	0.0826566	0.0189982	358671/15076(373747)	Date M20 first reported (acquired deformities of fingers and toes)	Health-related outcomes > First occurrences > Musculoskeletal system and connective tissue disorders
GRS6	-0.670797	-1.23403	-0.112488	0.0190267	373681/66(373747)	Operative procedures - secondary OPCS4: B27.4 Total mastectomy NEC	Health-related outcomes > Hospital inpatient > Summary Operations
GRS6	-0.21231	-0.390091	-0.0349524	0.0191042	373107/640(373747)	Operative procedures - secondary OPCS4: K51.8 Other specified diagnostic transluminal operations on coronary artery	Health-related outcomes > Hospital inpatient > Summary Operations
GRS6	-0.215312	-0.395705	-0.0353456	0.0191712	373126/621(373747)	Operative procedures - main OPCS4: W19.8 Other specified primary open reduction of fracture of bone and intramedullary fixation	Health-related outcomes > Hospital inpatient > Summary Operations
GRS6	0.298065	0.0481483	0.547378	0.0192575	373428/319(373747)	Operative procedures - secondary OPCS4: Z94.9 Laterality NEC	Health-related outcomes > Hospital inpatient > Summary Operations
GRS6	0.298065	0.0481483	0.547378	0.0192575	373428/319(373747)	Operative procedures - OPCS4: Z94.9 Laterality NEC	Health-related outcomes > Hospital inpatient > Summary Operations
GRS6	0.105252	0.0170456	0.193377	0.0192925	371166/2581(373747)	Operative procedures - secondary OPCS4: U05.2 Magnetic resonance imaging of head	Health-related outcomes > Hospital inpatient > Summary Operations
GRS6	0.101923	0.0164869	0.187281	0.0193211	370997/2750(373747)	Operative procedures - OPCS4: W87.9 Unspecified diagnostic endoscopic examination of knee joint	Health-related outcomes > Hospital inpatient > Summary Operations
GRS6	-0.680421	-1.2531	-0.112562	0.0193364	373684/63(373747)	Operative procedures - secondary OPCS4: X71.2 Procurement of drugs for chemotherapy for neoplasm for regimens in Band 7	Health-related outcomes > Hospital inpatient > Summary Operations
GRS6	0.890491	0.14206	1.6364	0.0194284	373712/35(373747)	Operative procedures - OPCS4: G30.4 Partitioning of stomach using staples	Health-related outcomes > Hospital inpatient > Summary Operations
GRS6	-0.85842	-1.58267	-0.142167	0.0194569	373707/40(373747)	Operative procedures - OPCS4: C08.2 Open reduction of fracture of orbit	Health-related outcomes > Hospital inpatient > Summary Operations
GRS6	0.0480443	0.00773263	0.08834	0.0194698	361014/12733(373747)	Operative procedures - OPCS4: W82.2 Endoscopic resection of semilunar cartilage NEC	Health-related outcomes > Hospital inpatient > Summary Operations
GRS6	1.11592	0.176171	2.05032	0.019495	373725/22(373747)	Operative procedures - main OPCS4: V43.3 Excision of lesion of lumbar vertebra	Health-related outcomes > Hospital inpatient > Summary Operations
GRS6	0.0370073	0.00592831	0.0680784	0.0195844	350588/23159(373747)	Operative procedures - OPCS4: C71.2 Phacoemulsification of lens	Health-related outcomes > Hospital inpatient > Summary Operations
GRS6	0.108967	0.0174101	0.200435	0.0196049	371353/2394(373747)	Operative procedures - main OPCS4: U05.2 Magnetic resonance imaging of head	Health-related outcomes > Hospital inpatient > Summary Operations
GRS6	0.203784	0.0322921	0.374959	0.0197402	373069/678(373747)	Date J81 first reported (pulmonary oedema)	Health-related outcomes > First occurrences > Respiratory system disorders
GRS6	0.0486662	0.00770267	0.0896131	0.0198533	361320/12427(373747)	Date N32 first reported (other disorders of bladder)	Health-related outcomes > First occurrences > Genitourinary system disorders
GRS6	0.156272	0.0244261	0.287951	0.0200945	372597/1150(373747)	Operative procedures - OPCS4: U33.1 Polysomnography	Health-related outcomes > Hospital inpatient > Summary Operations
GRS6	0.388941	0.0604305	0.716444	0.0201118	373563/184(373747)	"Date Q44 first reported (congenital malformations of gallbladder, bile ducts and liver)"	Health-related outcomes > First occurrences > Congenital disruptions and chromosomal abnormalities
GRS6	0.641305	0.0991645	1.18111	0.0201301	373680/67(373747)	Operative procedures - main OPCS4: G42.1 Fibreoptic endoscopic submucosal resection of lesion of upper gastrointestinal tract	Health-related outcomes > Hospital inpatient > Summary Operations
GRS6	0.986695	0.151887	1.81738	0.020187	373719/28(373747)	Operative procedures - secondary OPCS4: W77.9 Unspecified stabilising operations on joint	Health-related outcomes > Hospital inpatient > Summary Operations
GRS6	0.0827316	0.0128802	0.152531	0.0202166	369600/4147(373747)	Operative procedures - OPCS4: W36.5 Diagnostic extraction of bone marrow NEC	Health-related outcomes > Hospital inpatient > Summary Operations
GRS6	0.985399	0.150311	1.81479	0.020239	373719/28(373747)	Date L67 first reported (hair colour and hair shaft abnormalities)	Health-related outcomes > First occurrences > Skin and subcutaneous tissue disorders
GRS6	0.387897	0.059567	0.715137	0.0203631	373563/184(373747)	Operative procedures - main OPCS4: G43.1 Fibreoptic endoscopic snare resection of lesion of upper gastrointestinal tract	Health-related outcomes > Hospital inpatient > Summary Operations
GRS6	-0.110811	-0.204586	-0.0171472	0.0204805	371446/2301(373747)	Operative procedures - main OPCS4: H51.1 Haemorrhoidectomy	Health-related outcomes > Hospital inpatient > Summary Operations
GRS6	0.534762	0.0813126	0.986378	0.0205334	373651/96(373747)	Operative procedures - secondary OPCS4: X83.3 Fibrinolytic drugs Band 1	Health-related outcomes > Hospital inpatient > Summary Operations
GRS6	0.56786	0.0864598	1.04785	0.0205695	373661/86(373747)	Operative procedures - main OPCS4: G28.5 Sleeve gastrectomy NEC	Health-related outcomes > Hospital inpatient > Summary Operations
GRS6	0.200871	0.0306307	0.370786	0.0206185	373060/687(373747)	Operative procedures - secondary OPCS4: K58.2 Percutaneous transluminal electrophysiological studies on conducting system of heart	Health-related outcomes > Hospital inpatient > Summary Operations
GRS6	0.165154	0.0251578	0.304936	0.0206677	372724/1023(373747)	Date F03 first reported (unspecified dementia)	Health-related outcomes > First occurrences > Mental and behavioural disorders
GRS6	0.251229	0.0380718	0.463933	0.0207451	373307/440(373747)	Operative procedures - secondary OPCS4: W79.1 Soft tissue correction of hallux valgus	Health-related outcomes > Hospital inpatient > Summary Operations
GRS6	0.997317	0.149236	1.84146	0.0207968	373720/27(373747)	Operative procedures - main OPCS4: T24.8 Other specified primary repair of umbilical hernia	Health-related outcomes > Hospital inpatient > Summary Operations
GRS6	-0.169507	-0.313433	-0.0258813	0.0208192	2319/1892(4211)	Anaesthetics administered during delivery: Epidural or caudal anaesthetic	Health-related outcomes > Hospital inpatient > Summary Maternity
GRS6	1.09896	0.161203	2.02738	0.0209296	373725/22(373747)	Operative procedures - secondary OPCS4: L62.1 Repair of femoral artery NEC	Health-related outcomes > Hospital inpatient > Summary Operations
GRS6	0.0368598	0.00553544	0.068176	0.0210708	350998/22749(373747)	Operative procedures - secondary OPCS4: C71.2 Phacoemulsification of lens	Health-related outcomes > Hospital inpatient > Summary Operations
GRS6	-0.553753	-1.02638	-0.0845075	0.0211714	373655/92(373747)	Operative procedures - main OPCS4: E02.2 Reconstruction of nose NEC	Health-related outcomes > Hospital inpatient > Summary Operations
GRS6	0.0600299	0.00894296	0.11109	0.021241	365927/7820(373747)	Operative procedures - secondary OPCS4: Y76.7 Arthroscopic approach to joint	Health-related outcomes > Hospital inpatient > Summary Operations
GRS6	0.0600299	0.00894296	0.11109	0.021241	365927/7820(373747)	Operative procedures - OPCS4: Y76.7 Arthroscopic approach to joint	Health-related outcomes > Hospital inpatient > Summary Operations
GRS6	0.116258	0.017279	0.215129	0.0212562	371690/2057(373747)	Operative procedures - main OPCS4: K49.1 Percutaneous transluminal balloon angioplasty of one coronary artery	Health-related outcomes > Hospital inpatient > Summary Operations
GRS6	0.794142	0.116411	1.46945	0.0213602	373704/43(373747)	Operative procedures - OPCS4: Q20.1 Freeing of adhesions of uterus	Health-related outcomes > Hospital inpatient > Summary Operations
GRS6	-0.492456	-0.913276	-0.0743861	0.0213625	373629/118(373747)	Operative procedures - OPCS3: 444 Appendicectomy, not otherwise stated	Health-related outcomes > Hospital inpatient > Summary Operations
GRS6	1.12959	0.163451	2.08863	0.0213769	373726/21(373747)	Operative procedures - secondary OPCS4: H36.1 Abdominal repair of levator ani muscles	Health-related outcomes > Hospital inpatient > Summary Operations
GRS6	0.683823	0.099992	1.26515	0.0213793	373689/58(373747)	Operative procedures - secondary OPCS4: F06.2 Biopsy of lesion of lip	Health-related outcomes > Hospital inpatient > Summary Operations
GRS6	-0.159361	-0.295258	-0.0237095	0.0214193	372653/1094(373747)	Operative procedures - main OPCS4: T52.5 Digital fasciectomy	Health-related outcomes > Hospital inpatient > Summary Operations
GRS6	-0.556514	-1.03243	-0.083846	0.0214438	373656/91(373747)	Operative procedures - OPCS4: C11.7 Biopsy of lesion of canthus	Health-related outcomes > Hospital inpatient > Summary Operations
GRS6	0.113551	0.0167033	0.210296	0.0214894	371609/2138(373747)	Date K61 first reported (abscess of anal and rectal regions)	Health-related outcomes > First occurrences > Digestive system disorders
GRS6	0.138604	0.0202332	0.256848	0.0216565	372241/1506(373747)	PCT responsible for patient data: TAMESIDE AND GLOSSOP PCT	Health-related outcomes > Hospital inpatient > Summary Administration
GRS6	1.05899	0.1526	1.96143	0.0216844	373723/24(373747)	Operative procedures - main OPCS4: X34.2 Transfusion of plasma NEC	Health-related outcomes > Hospital inpatient > Summary Operations
GRS6	0.546502	0.0788676	1.01212	0.0216878	373657/90(373747)	Operative procedures - main OPCS4: G43.5 Fibreoptic endoscopic destruction of lesion of upper gastrointestinal tract NEC	Health-related outcomes > Hospital inpatient > Summary Operations
GRS6	0.836382	0.120943	1.55046	0.0217497	373708/39(373747)	Operative procedures - secondary OPCS4: W52.1 Primary prosthetic replacement of articulation of bone using cement NEC	Health-related outcomes > Hospital inpatient > Summary Operations
GRS6	0.109751	0.0159082	0.203496	0.0218164	371463/2284(373747)	Date I24 first reported (other acute ischaemic heart diseases)	Health-related outcomes > First occurrences > Circulatory system disorders
GRS6	1.1257	0.159596	2.08547	0.0218517	373726/21(373747)	Operative procedures - main OPCS4: B29.2 Reconstruction of breast using local flap of skin NEC	Health-related outcomes > Hospital inpatient > Summary Operations
GRS6	0.314037	0.0451071	0.582251	0.0219119	373473/274(373747)	Operative procedures - main OPCS4: M81.4 Dilation of meatus of urethra	Health-related outcomes > Hospital inpatient > Summary Operations
GRS6	0.068807	0.00993542	0.127643	0.0219372	367861/5886(373747)	Operative procedures - secondary OPCS4: Z92.4 Chest NEC	Health-related outcomes > Hospital inpatient > Summary Operations
GRS6	0.068807	0.00993542	0.127643	0.0219372	367861/5886(373747)	Operative procedures - OPCS4: Z92.4 Chest NEC	Health-related outcomes > Hospital inpatient > Summary Operations
GRS6	-1.04774	-1.95141	-0.157255	0.02202	373721/26(373747)	Operative procedures - secondary OPCS4: T57.8 Other specified other operations on fascia	Health-related outcomes > Hospital inpatient > Summary Operations
GRS6	0.662415	0.0937444	1.22798	0.0220374	373686/61(373747)	Type of cancer: ICD10: C25.2 Tail of pancreas	Health-related outcomes > Cancer register
GRS6	0.333832	0.0474689	0.619404	0.0221283	373505/242(373747)	Operative procedures - secondary OPCS4: A84.1 Electroencephalography NEC	Health-related outcomes > Hospital inpatient > Summary Operations
GRS6	0.447365	0.0633296	0.830135	0.0221824	373613/134(373747)	Operative procedures - OPCS4: N28.4 Frenuloplasty of penis	Health-related outcomes > Hospital inpatient > Summary Operations
GRS6	0.230454	0.0323786	0.428194	0.0224675	373236/511(373747)	Operative procedures - main OPCS4: Q17.8 Other specified therapeutic endoscopic operations on uterus	Health-related outcomes > Hospital inpatient > Summary Operations
GRS6	0.176724	0.0247894	0.328411	0.022509	372880/867(373747)	Operative procedures - secondary OPCS4: Z95.4 Radial artery	Health-related outcomes > Hospital inpatient > Summary Operations
GRS6	0.176724	0.0247894	0.328411	0.022509	372880/867(373747)	Operative procedures - OPCS4: Z95.4 Radial artery	Health-related outcomes > Hospital inpatient > Summary Operations
GRS6	0.546302	0.0759483	1.01472	0.0225165	373658/89(373747)	Operative procedures - secondary OPCS4: F13.5 Restoration of part of tooth using filling NEC	Health-related outcomes > Hospital inpatient > Summary Operations
GRS6	0.319761	0.0446286	0.59414	0.0225401	373485/262(373747)	Operative procedures - secondary OPCS4: Y03.6 ustment to prosthesis in organ NOC	Health-related outcomes > Hospital inpatient > Summary Operations
GRS6	0.319761	0.0446286	0.59414	0.0225401	373485/262(373747)	Operative procedures - OPCS4: Y03.6 ustment to prosthesis in organ NOC	Health-related outcomes > Hospital inpatient > Summary Operations
GRS6	0.464423	0.0644569	0.862781	0.0225703	373623/124(373747)	Operative procedures - main OPCS4: P23.6 Anterior colporrhaphy with mesh reinforcement	Health-related outcomes > Hospital inpatient > Summary Operations
GRS6	1.11836	0.152521	2.07741	0.0226883	373726/21(373747)	Operative procedures - main OPCS4: W80.9 Unspecified debridement and irrigation of joint	Health-related outcomes > Hospital inpatient > Summary Operations
GRS6	0.223613	0.0310126	0.415834	0.0227338	373211/536(373747)	Operative procedures - secondary OPCS4: Y65.8 Other specified harvest of tendon	Health-related outcomes > Hospital inpatient > Summary Operations
GRS6	0.223613	0.0310126	0.415834	0.0227338	373211/536(373747)	Operative procedures - OPCS4: Y65.8 Other specified harvest of tendon	Health-related outcomes > Hospital inpatient > Summary Operations
GRS6	0.0212593	0.00296313	0.0395539	0.0227555	284671/78458(363129)	Treatment speciality of consultant (recoded): Gastroenterology	Health-related outcomes > Hospital inpatient > Summary Administration
GRS6	0.389382	0.0537356	0.72402	0.022764	373571/176(373747)	Operative procedures - OPCS4: W16.9 Unspecified other division of bone	Health-related outcomes > Hospital inpatient > Summary Operations
GRS6	0.395869	0.0545482	0.736022	0.0227693	373577/170(373747)	Operative procedures - OPCS4: W61.1 Primary arthrodesis and articular bone graft NEC	Health-related outcomes > Hospital inpatient > Summary Operations
GRS6	-0.509708	-0.950282	-0.0719658	0.0228994	373641/106(373747)	Operative procedures - main OPCS4: V26.5 Revisional posterior decompression of lumbar spine NEC	Health-related outcomes > Hospital inpatient > Summary Operations
GRS6	-0.485117	-0.904281	-0.0683218	0.0229032	373631/116(373747)	Operative procedures - main OPCS4: E35.2 Endoscopic resection of lesion of larynx	Health-related outcomes > Hospital inpatient > Summary Operations
GRS6	0.0562411	0.007738	0.104722	0.0230149	364815/8932(373747)	Operative procedures - OPCS4: Q22.1 Bilateral salpingoophorectomy	Health-related outcomes > Hospital inpatient > Summary Operations
GRS6	0.252871	0.0345299	0.470724	0.0230527	373331/416(373747)	Operative procedures - OPCS4: X96.1 Immunoglobulins Band 1	Health-related outcomes > Hospital inpatient > Summary Operations
GRS6	0.259221	0.0348182	0.483101	0.0234023	373352/395(373747)	Operative procedures - secondary OPCS4: Z76.2 Neck of femur	Health-related outcomes > Hospital inpatient > Summary Operations
GRS6	0.259221	0.0348182	0.483101	0.0234023	373352/395(373747)	Operative procedures - OPCS4: Z76.2 Neck of femur	Health-related outcomes > Hospital inpatient > Summary Operations
GRS6	-0.854965	-1.5997	-0.12026	0.023434	373709/38(373747)	Operative procedures - OPCS4: E12.3 Irrigation of maxillary antrum using sublabial approach	Health-related outcomes > Hospital inpatient > Summary Operations
GRS6	0.195041	0.0261176	0.363657	0.023505	373047/700(373747)	Operative procedures - secondary OPCS4: Z76.3 Trochanter of femur	Health-related outcomes > Hospital inpatient > Summary Operations
GRS6	0.195041	0.0261176	0.363657	0.023505	373047/700(373747)	Operative procedures - OPCS4: Z76.3 Trochanter of femur	Health-related outcomes > Hospital inpatient > Summary Operations
GRS6	0.684438	0.0908245	1.27573	0.0235191	372088/56(372144)	Main speciality of consultant (recoded): Immunopathology	Health-related outcomes > Hospital inpatient > Summary Administration
GRS6	-0.775999	-1.45152	-0.107976	0.0235381	373701/46(373747)	Operative procedures - secondary OPCS4: S50.2 Injection of organic inert substance into subcutaneous tissue	Health-related outcomes > Hospital inpatient > Summary Operations
GRS6	0.136378	0.0182063	0.254406	0.0236145	372311/1436(373747)	Operative procedures - main OPCS4: S13.2 Punch biopsy of lesion of skin NEC	Health-related outcomes > Hospital inpatient > Summary Operations
GRS6	0.751728	0.098293	1.40099	0.0236628	373701/46(373747)	Operative procedures - secondary OPCS4: H15.8 Other specified other exteriorisation of colon	Health-related outcomes > Hospital inpatient > Summary Operations
GRS6	0.0965808	0.0126003	0.180494	0.0241326	370850/2897(373747)	Operative procedures - secondary OPCS4: Q08.9 Unspecified vaginal excision of uterus	Health-related outcomes > Hospital inpatient > Summary Operations
GRS6	0.674281	0.0860929	1.2595	0.0242567	373690/57(373747)	Operative procedures - main OPCS4: S42.3 Secondary suture of skin NEC	Health-related outcomes > Hospital inpatient > Summary Operations
GRS6	-0.946551	-1.7742	-0.125782	0.0243532	373717/30(373747)	Operative procedures - main OPCS4: W86.9 Unspecified therapeutic endoscopic operations on cavity of other joint	Health-related outcomes > Hospital inpatient > Summary Operations
GRS6	0.030756	0.0039664	0.0575395	0.0244225	342745/31002(373747)	Operative procedures - secondary OPCS4: Z27.2 Stomach	Health-related outcomes > Hospital inpatient > Summary Operations
GRS6	0.030756	0.0039664	0.0575395	0.0244225	342745/31002(373747)	Operative procedures - OPCS4: Z27.2 Stomach	Health-related outcomes > Hospital inpatient > Summary Operations
GRS6	1.06436	0.134823	1.99012	0.0244398	373724/23(373747)	Operative procedures - main OPCS4: T60.2 Re-excision of ganglion of hand NEC	Health-related outcomes > Hospital inpatient > Summary Operations
GRS6	-0.858823	-1.61214	-0.114797	0.0245079	373710/37(373747)	Operative procedures - main OPCS4: E12.2 Drainage of maxillary antrum using sublabial approach	Health-related outcomes > Hospital inpatient > Summary Operations
GRS6	0.910667	0.114498	1.70283	0.0245406	373716/31(373747)	Operative procedures - OPCS4: K33.5 Aortic root replacement NEC	Health-related outcomes > Hospital inpatient > Summary Operations
GRS6	-0.125503	-0.234982	-0.01618	0.0245416	371959/1788(373747)	Date O63 first reported (long labour)	Health-related outcomes > First occurrences > Pregnancy, childbirth and the puerperium
GRS6	-0.835937	-1.56976	-0.111524	0.0245491	373708/39(373747)	Type of cancer: ICD9: 1745 Malignant neoplasm of female breast - lower-outer quadrant	Health-related outcomes > Cancer register
GRS6	0.213932	0.0272205	0.400289	0.0245813	373175/572(373747)	Operative procedures - secondary OPCS4: G21.2 Intubation of oesophagus for pressure manometry	Health-related outcomes > Hospital inpatient > Summary Operations
GRS6	0.440682	0.0552638	0.824655	0.0247362	373614/133(373747)	Operative procedures - OPCS4: T86.5 Sampling of mediastinal lymph nodes	Health-related outcomes > Hospital inpatient > Summary Operations
GRS6	-0.0950245	-0.178063	-0.0120713	0.0248289	370778/2969(373747)	Type of cancer: ICD10: C50.4 Upper-outer quadrant of breast	Health-related outcomes > Cancer register
GRS6	0.332374	0.041633	0.62227	0.0248302	373512/235(373747)	Operative procedures - secondary OPCS4: Y49.3 Thoracotomy approach NEC	Health-related outcomes > Hospital inpatient > Summary Operations
GRS6	0.332374	0.041633	0.62227	0.0248302	373512/235(373747)	Operative procedures - OPCS4: Y49.3 Thoracotomy approach NEC	Health-related outcomes > Hospital inpatient > Summary Operations
GRS6	-0.785941	-1.47659	-0.103077	0.0248466	373703/44(373747)	Operative procedures - OPCS4: L35.8 Other specified transluminal operations on cerebral artery	Health-related outcomes > Hospital inpatient > Summary Operations
GRS6	0.512685	0.062337	0.961186	0.0253408	373650/97(373747)	Operative procedures - OPCS4: A73.1 Biopsy of lesion of peripheral nerve	Health-related outcomes > Hospital inpatient > Summary Operations
GRS6	0.465778	0.0566257	0.873233	0.0253409	373629/118(373747)	Operative procedures - secondary OPCS4: T86.5 Sampling of mediastinal lymph nodes	Health-related outcomes > Hospital inpatient > Summary Operations
GRS6	0.153904	0.0188141	0.288819	0.0254556	372652/1095(373747)	Operative procedures - main OPCS4: U33.1 Polysomnography	Health-related outcomes > Hospital inpatient > Summary Operations
GRS6	0.182626	0.0222255	0.342747	0.0255081	372973/774(373747)	Operative procedures - main OPCS4: E25.9 Unspecified diagnostic endoscopic examination of pharynx	Health-related outcomes > Hospital inpatient > Summary Operations
GRS6	1.12797	0.135716	2.11731	0.0255297	373727/20(373747)	Operative procedures - OPCS4: T77.9 Unspecified excision of muscle	Health-related outcomes > Hospital inpatient > Summary Operations
GRS6	0.031489	0.00384177	0.0591299	0.025569	344761/28986(373747)	Operative procedures - OPCS4: M45.9 Unspecified diagnostic endoscopic examination of bladder	Health-related outcomes > Hospital inpatient > Summary Operations
GRS6	-0.402886	-0.757572	-0.0500628	0.0255916	373585/162(373747)	Type of cancer: ICD10: C32.0 Glottis	Health-related outcomes > Cancer register
GRS6	0.390846	0.0470154	0.733442	0.0256027	373580/167(373747)	Operative procedures - main OPCS4: K40.3 Saphenous vein graft replacement of three coronary arteries	Health-related outcomes > Hospital inpatient > Summary Operations
GRS6	0.610313	0.0716863	1.14623	0.0259577	373679/68(373747)	Operative procedures - OPCS4: G18.3 Endoscopic dilation of oesophagus using rigid oesophagoscope NEC	Health-related outcomes > Hospital inpatient > Summary Operations
GRS6	-0.598425	-1.12729	-0.0736066	0.0259689	373673/74(373747)	Operative procedures - main OPCS4: C11.7 Biopsy of lesion of canthus	Health-related outcomes > Hospital inpatient > Summary Operations
GRS6	0.185039	0.0218737	0.347938	0.026109	372998/749(373747)	Operative procedures - main OPCS4: F10.4 Extraction of multiple teeth NEC	Health-related outcomes > Hospital inpatient > Summary Operations
GRS6	-0.305576	-0.575283	-0.0368003	0.0261097	373468/279(373747)	Operative procedures - main OPCS4: K25.5 Mitral valve repair NEC	Health-related outcomes > Hospital inpatient > Summary Operations
GRS6	-1.03964	-1.96399	-0.128744	0.0263079	373722/25(373747)	Histology of cancer tumour: Paget disease and infiltrating duct carcinoma	Health-related outcomes > Cancer register
GRS6	0.293805	0.0342148	0.552742	0.0263364	373451/296(373747)	Operative procedures - main OPCS4: X29.9 Unspecified continuous Infusion of therapeutic substance	Health-related outcomes > Hospital inpatient > Summary Operations
GRS6	0.160603	0.0187567	0.302243	0.026364	372755/992(373747)	Operative procedures - OPCS4: F10.4 Extraction of multiple teeth NEC	Health-related outcomes > Hospital inpatient > Summary Operations
GRS6	0.0285396	0.00332262	0.0537519	0.026526	335705/36677(372382)	Main speciality of consultant (recoded): Ophthalmology	Health-related outcomes > Hospital inpatient > Summary Administration
GRS6	-1.13274	-2.14403	-0.139888	0.0266194	373726/21(373747)	Operative procedures - main OPCS4: E28.1 Cricopharyngeal myotomy	Health-related outcomes > Hospital inpatient > Summary Operations
GRS6	0.311805	0.0356293	0.587117	0.0266639	373487/260(373747)	Operative procedures - main OPCS4: S05.1 Microscopically controlled excision of lesion of skin of head or neck using fresh tissue technique	Health-related outcomes > Hospital inpatient > Summary Operations
GRS6	0.0704631	0.0081103	0.132774	0.026715	368515/5232(373747)	Date A04 first reported (other bacterial intestinal infections)	Health-related outcomes > First occurrences > Certain infectious and parasitic diseases
GRS6	0.317228	0.0358757	0.597859	0.0269018	373496/251(373747)	Date O91 first reported (infections of breast associated with childbirth)	Health-related outcomes > First occurrences > Pregnancy, childbirth and the puerperium
GRS6	0.601708	0.067346	1.13353	0.0269197	373678/69(373747)	Operative procedures - OPCS4: X40.2 Peritoneal dialysis NEC	Health-related outcomes > Hospital inpatient > Summary Operations
GRS6	0.46729	0.0521961	0.88092	0.0270629	373632/115(373747)	Operative procedures - OPCS4: W85.9 Unspecified therapeutic endoscopic operations on cavity of knee joint	Health-related outcomes > Hospital inpatient > Summary Operations
GRS6	0.0601801	0.00678964	0.113541	0.0271164	366598/7149(373747)	Operative procedures - secondary OPCS4: Z50.4 Skin of leg NEC	Health-related outcomes > Hospital inpatient > Summary Operations
GRS6	0.0601801	0.00678964	0.113541	0.0271164	366598/7149(373747)	Operative procedures - OPCS4: Z50.4 Skin of leg NEC	Health-related outcomes > Hospital inpatient > Summary Operations
GRS6	0.545768	0.0603563	1.02911	0.0271822	373662/85(373747)	Operative procedures - OPCS3: 225 Puncture of maxillary antrum	Health-related outcomes > Hospital inpatient > Summary Operations
GRS6	0.790331	0.0875931	1.49088	0.027194	373707/40(373747)	Operative procedures - secondary OPCS4: G40.3 Pyloroplasty NEC	Health-related outcomes > Hospital inpatient > Summary Operations
GRS6	0.718714	0.079035	1.35546	0.0272519	373699/48(373747)	Operative procedures - secondary OPCS4: U36.2 Positron emission tomography with computed tomography NEC	Health-related outcomes > Hospital inpatient > Summary Operations
GRS6	0.0575539	0.0064432	0.108637	0.0272681	365888/7859(373747)	Operative procedures - secondary OPCS4: Z28.7 Colon NEC	Health-related outcomes > Hospital inpatient > Summary Operations
GRS6	0.0575539	0.0064432	0.108637	0.0272681	365888/7859(373747)	Operative procedures - OPCS4: Z28.7 Colon NEC	Health-related outcomes > Hospital inpatient > Summary Operations
GRS6	-0.16963	-0.320403	-0.0191336	0.0273024	372853/894(373747)	Operative procedures - OPCS4: B27.9 Unspecified total excision of breast	Health-related outcomes > Hospital inpatient > Summary Operations
GRS6	0.12113	0.0132858	0.228854	0.0276154	372022/1725(373747)	Operative procedures - OPCS4: W91.9 Unspecified other manipulation of joint	Health-related outcomes > Hospital inpatient > Summary Operations
GRS6	0.543575	0.0586695	1.02656	0.0276734	373663/84(373747)	Operative procedures - OPCS4: F16.8 Other specified other operations on tooth	Health-related outcomes > Hospital inpatient > Summary Operations
GRS6	0.202705	0.0220823	0.38306	0.0277142	357720/625(358345)	Treatment speciality of consultant (recoded): Podiatry	Health-related outcomes > Hospital inpatient > Summary Administration
GRS6	-0.131924	-0.249491	-0.0145317	0.0277342	372247/1500(373747)	Date O72 first reported (postpartum haemorrhage)	Health-related outcomes > First occurrences > Pregnancy, childbirth and the puerperium
GRS6	0.717675	0.0770311	1.35564	0.0277373	373699/48(373747)	Operative procedures - main OPCS4: U29.4 Water deprivation test	Health-related outcomes > Hospital inpatient > Summary Operations
GRS6	0.717675	0.0770311	1.35564	0.0277373	373699/48(373747)	Operative procedures - OPCS4: U29.4 Water deprivation test	Health-related outcomes > Hospital inpatient > Summary Operations
GRS6	0.390129	0.0418533	0.737245	0.0278522	373584/163(373747)	Operative procedures - secondary OPCS4: Z27.7 Small intestine	Health-related outcomes > Hospital inpatient > Summary Operations
GRS6	0.390129	0.0418533	0.737245	0.0278522	373584/163(373747)	Operative procedures - OPCS4: Z27.7 Small intestine	Health-related outcomes > Hospital inpatient > Summary Operations
GRS6	-0.187976	-0.355704	-0.0206136	0.0278738	373026/721(373747)	Operative procedures - secondary OPCS4: Y81.8 Other specified spinal anaesthetic	Health-related outcomes > Hospital inpatient > Summary Operations
GRS6	-0.187976	-0.355704	-0.0206136	0.0278738	373026/721(373747)	Operative procedures - OPCS4: Y81.8 Other specified spinal anaesthetic	Health-related outcomes > Hospital inpatient > Summary Operations
GRS6	-0.241322	-0.456797	-0.0264911	0.0279017	373246/501(373747)	PCT responsible for patient data: STOCKPORT PCT	Health-related outcomes > Hospital inpatient > Summary Administration
GRS6	1.03099	0.108665	1.94838	0.027964	373724/23(373747)	Date A27 first reported (leptospirosis)	Health-related outcomes > First occurrences > Certain infectious and parasitic diseases
GRS6	0.332731	0.0352927	0.629248	0.0280861	373523/224(373747)	Operative procedures - OPCS4: K65.2 Catheterisation of right side of heart NEC	Health-related outcomes > Hospital inpatient > Summary Operations
GRS6	0.582334	0.0613907	1.10117	0.0281045	373674/73(373747)	Operative procedures - OPCS4: H10.9 Unspecified excision of sigmoid colon	Health-related outcomes > Hospital inpatient > Summary Operations
GRS6	0.772706	0.0806246	1.46115	0.028181	373706/41(373747)	Operative procedures - OPCS4: W88.1 Diagnostic endoscopic examination of joint and biopsy of lesion of joint NEC	Health-related outcomes > Hospital inpatient > Summary Operations
GRS6	0.555255	0.0581459	1.05014	0.0281976	373667/80(373747)	Operative procedures - OPCS4: H05.3 Total colectomy and ileostomy NEC	Health-related outcomes > Hospital inpatient > Summary Operations
GRS6	0.205913	0.0218091	0.389665	0.028212	373160/587(373747)	Operative procedures - OPCS4: W78.4 Limited release of contracture of capsule of joint	Health-related outcomes > Hospital inpatient > Summary Operations
GRS6	-0.265282	-0.502619	-0.0286988	0.0282127	373387/360(373747)	Type of cancer: ICD10: C19 Malignant neoplasm of rectosigmoid junction	Health-related outcomes > Cancer register
GRS6	-0.264901	-0.501944	-0.0286489	0.0282313	373386/361(373747)	Operative procedures - OPCS4: N11.1 Excision of hydrocele sac	Health-related outcomes > Hospital inpatient > Summary Operations
GRS6	0.156158	0.0164647	0.295658	0.0283405	372717/1030(373747)	Histology of cancer tumour: Endometrioid carcinoma	Health-related outcomes > Cancer register
GRS6	0.250014	0.0260606	0.473427	0.0284682	373351/396(373747)	Operative procedures - OPCS4: D28.2 Examination of ear under anaesthetic	Health-related outcomes > Hospital inpatient > Summary Operations
GRS6	0.205581	0.0214179	0.389383	0.0285147	373159/588(373747)	Operative procedures - secondary OPCS4: Z58.6 Extensor digitorum muscle of foot	Health-related outcomes > Hospital inpatient > Summary Operations
GRS6	0.205581	0.0214179	0.389383	0.0285147	373159/588(373747)	Operative procedures - OPCS4: Z58.6 Extensor digitorum muscle of foot	Health-related outcomes > Hospital inpatient > Summary Operations
GRS6	0.0491419	0.00510007	0.0931639	0.0287106	348127/10789(358916)	Treatment speciality of consultant (recoded): Geriatric medicine	Health-related outcomes > Hospital inpatient > Summary Administration
GRS6	-0.05346	-0.101376	-0.00557008	0.0287181	364497/9250(373747)	Date N60 first reported (benign mammary dysplasia)	Health-related outcomes > First occurrences > Genitourinary system disorders
GRS6	-0.298181	-0.565954	-0.031418	0.0287589	373464/283(373747)	Operative procedures - OPCS4: H33.1 Abdominoperineal excision of rectum and end colostomy	Health-related outcomes > Hospital inpatient > Summary Operations
GRS6	0.0503285	0.00520419	0.0954325	0.0287783	363600/10147(373747)	Operative procedures - secondary OPCS4: O16.1 Pelvis NEC	Health-related outcomes > Hospital inpatient > Summary Operations
GRS6	0.0503285	0.00520419	0.0954325	0.0287783	363600/10147(373747)	Operative procedures - OPCS4: O16.1 Pelvis NEC	Health-related outcomes > Hospital inpatient > Summary Operations
GRS6	0.1946	0.0199948	0.368889	0.0287823	373095/652(373747)	Operative procedures - main OPCS4: E25.3 Diagnostic endoscopic examination of nasopharynx NEC	Health-related outcomes > Hospital inpatient > Summary Operations
GRS6	-0.928071	-1.76584	-0.100879	0.0288323	373717/30(373747)	Operative procedures - OPCS4: H11.9 Unspecified other excision of colon	Health-related outcomes > Hospital inpatient > Summary Operations
GRS6	0.514244	0.0519763	0.974474	0.0288541	373655/92(373747)	Operative procedures - secondary OPCS4: Z12.3 Sural nerve	Health-related outcomes > Hospital inpatient > Summary Operations
GRS6	0.514244	0.0519763	0.974474	0.0288541	373655/92(373747)	Operative procedures - OPCS4: Z12.3 Sural nerve	Health-related outcomes > Hospital inpatient > Summary Operations
GRS6	0.209783	0.0214442	0.39775	0.0288632	373186/561(373747)	Operative procedures - secondary OPCS4: Z49.7 Skin of groin	Health-related outcomes > Hospital inpatient > Summary Operations
GRS6	0.209783	0.0214442	0.39775	0.0288632	373186/561(373747)	Operative procedures - OPCS4: Z49.7 Skin of groin	Health-related outcomes > Hospital inpatient > Summary Operations
GRS6	0.464058	0.0469951	0.879752	0.0289091	373633/114(373747)	Operative procedures - OPCS4: S27.4 Random pattern local flap of skin NEC	Health-related outcomes > Hospital inpatient > Summary Operations
GRS6	0.918052	0.0911675	1.7409	0.0290814	373718/29(373747)	Operative procedures - OPCS4: V43.1 Excision of lesion of cervical vertebra	Health-related outcomes > Hospital inpatient > Summary Operations
GRS6	1.04751	0.103237	1.98603	0.0291051	373725/22(373747)	Date E58 first reported (dietary calcium deficiency)	Health-related outcomes > First occurrences > Endocrine, nutritional and metabolic diseases
GRS6	-0.944534	-1.79952	-0.101949	0.0291197	373718/29(373747)	Operative procedures - OPCS4: H24.4 Endoscopic insertion of expanding metal stent into lower bowel using fibreoptic sigmoidoscope	Health-related outcomes > Hospital inpatient > Summary Operations
GRS6	0.1448	0.0145716	0.274852	0.0291983	372570/1177(373747)	Operative procedures - secondary OPCS4: Z76.5 Lower end of femur NEC	Health-related outcomes > Hospital inpatient > Summary Operations
GRS6	0.1448	0.0145716	0.274852	0.0291983	372570/1177(373747)	Operative procedures - OPCS4: Z76.5 Lower end of femur NEC	Health-related outcomes > Hospital inpatient > Summary Operations
GRS6	0.037925	0.00381648	0.0720229	0.0292845	355399/18348(373747)	Operative procedures - secondary OPCS4: Y53.2 Approach to organ under ultrasonic control	Health-related outcomes > Hospital inpatient > Summary Operations
GRS6	0.037925	0.00381648	0.0720229	0.0292845	355399/18348(373747)	Operative procedures - OPCS4: Y53.2 Approach to organ under ultrasonic control	Health-related outcomes > Hospital inpatient > Summary Operations
GRS6	-0.976745	-1.86164	-0.103922	0.029332	373720/27(373747)	Operative procedures - OPCS4: H40.2 Trans-sphincteric excision of lesion of rectum	Health-related outcomes > Hospital inpatient > Summary Operations
GRS6	0.217836	0.0216259	0.413676	0.0293966	373227/520(373747)	Operative procedures - OPCS4: P24.2 Sacrocolpopexy	Health-related outcomes > Hospital inpatient > Summary Operations
GRS6	-0.328463	-0.624661	-0.0334234	0.0294172	373515/232(373747)	Operative procedures - secondary OPCS4: C86.6 Examination of eye under anaesthetic	Health-related outcomes > Hospital inpatient > Summary Operations
GRS6	0.335258	0.0329857	0.636666	0.0294701	373530/217(373747)	Operative procedures - main OPCS4: V52.3 Discography of intervertebral disc	Health-related outcomes > Hospital inpatient > Summary Operations
GRS6	0.89036	0.0847695	1.6893	0.029591	373717/30(373747)	Type of cancer: ICD10: D03.2 Melanoma in situ of ear and external auricular canal	Health-related outcomes > Cancer register
GRS6	0.59738	0.0576977	1.13483	0.0296667	373679/68(373747)	Histology of cancer tumour: Serous cystadenoma, borderline malignancy	Health-related outcomes > Cancer register
GRS6	0.101674	0.00997164	0.193286	0.0296857	371350/2397(373747)	Operative procedures - secondary OPCS4: Y02.2 Insertion of prosthesis into organ NOC	Health-related outcomes > Hospital inpatient > Summary Operations
GRS6	0.101674	0.00997164	0.193286	0.0296857	371350/2397(373747)	Operative procedures - OPCS4: Y02.2 Insertion of prosthesis into organ NOC	Health-related outcomes > Hospital inpatient > Summary Operations
GRS6	0.63931	0.0615033	1.21447	0.0296948	373688/59(373747)	Operative procedures - secondary OPCS4: Z22.6 Nasopharynx	Health-related outcomes > Hospital inpatient > Summary Operations
GRS6	0.63931	0.0615033	1.21447	0.0296948	373688/59(373747)	Operative procedures - OPCS4: Z22.6 Nasopharynx	Health-related outcomes > Hospital inpatient > Summary Operations
GRS6	0.322868	0.0311596	0.613758	0.0298161	373513/234(373747)	Operative procedures - secondary OPCS4: V25.5 Primary posterior decompression of lumbar spine NEC	Health-related outcomes > Hospital inpatient > Summary Operations
GRS6	-0.101457	-0.19304	-0.00997241	0.029818	371301/2446(373747)	Operative procedures - OPCS4: T86.2 Sampling of axillary lymph nodes	Health-related outcomes > Hospital inpatient > Summary Operations
GRS6	0.482653	0.046083	0.917725	0.0299371	373643/104(373747)	Operative procedures - secondary OPCS4: S27.4 Random pattern local flap of skin NEC	Health-related outcomes > Hospital inpatient > Summary Operations
GRS6	0.122438	0.0118156	0.23293	0.0299593	372107/1640(373747)	Date L89 first reported (decubitus ulcer)	Health-related outcomes > First occurrences > Skin and subcutaneous tissue disorders
GRS6	0.159978	0.015331	0.3044	0.0300495	372791/956(373747)	Date M66 first reported (spontaneous rupture of synovium and tendon)	Health-related outcomes > First occurrences > Musculoskeletal system and connective tissue disorders
GRS6	0.242452	0.0231219	0.461268	0.0300664	373334/413(373747)	Operative procedures - OPCS4: J38.2 Endoscopic sphincterotomy of sphincter of Oddi and insertion of tubal prosthesis into bile duct	Health-related outcomes > Hospital inpatient > Summary Operations
GRS6	0.137858	0.0131351	0.262425	0.0301745	372461/1286(373747)	Operative procedures - main OPCS4: F09.3 Surgical removal of wisdom tooth NEC	Health-related outcomes > Hospital inpatient > Summary Operations
GRS6	0.352819	0.0332357	0.671362	0.030195	373554/193(373747)	Operative procedures - OPCS4: D07.2 Removal of wax from external auditory canal NEC	Health-related outcomes > Hospital inpatient > Summary Operations
GRS6	0.0860093	0.00818729	0.163767	0.0302294	370424/3323(373747)	Operative procedures - OPCS4: S57.1 Debridement of skin NEC	Health-related outcomes > Hospital inpatient > Summary Operations
GRS6	0.262028	0.024749	0.498769	0.0302377	373392/355(373747)	Operative procedures - main OPCS4: P24.2 Sacrocolpopexy	Health-related outcomes > Hospital inpatient > Summary Operations
GRS6	0.148268	0.0139014	0.282436	0.0304323	372641/1106(373747)	Operative procedures - OPCS4: E13.6 Puncture of maxillary antrum	Health-related outcomes > Hospital inpatient > Summary Operations
GRS6	0.0821618	0.00770201	0.156563	0.0304947	370091/3656(373747)	Date G57 first reported (mononeuropathies of lower limb)	Health-related outcomes > First occurrences > Nervous system disorders
GRS6	-0.935372	-1.78871	-0.0925109	0.0305588	373718/29(373747)	Operative procedures - OPCS3: 294 Oesophagoscopy	Health-related outcomes > Hospital inpatient > Summary Operations
GRS6	0.725551	0.065897	1.38145	0.0305843	373702/45(373747)	Operative procedures - secondary OPCS4: A55.8 Other specified diagnostic spinal puncture	Health-related outcomes > Hospital inpatient > Summary Operations
GRS6	0.621126	0.0563791	1.18303	0.0306563	373685/62(373747)	Operative procedures - OPCS4: S35.1 Meshed split autograft of skin to head or neck	Health-related outcomes > Hospital inpatient > Summary Operations
GRS6	-0.0473232	-0.0902451	-0.00442194	0.0306565	361819/11928(373747)	Date N63 first reported (unspecified lump in breast)	Health-related outcomes > First occurrences > Genitourinary system disorders
GRS6	0.0888441	0.00823115	0.169387	0.0306911	370643/3104(373747)	Date I45 first reported (other conduction disorders)	Health-related outcomes > First occurrences > Circulatory system disorders
GRS6	0.0341241	0.00311979	0.0651204	0.0309635	350471/23276(373747)	Operative procedures - OPCS4: C75.1 Insertion of prosthetic replacement for lens NEC	Health-related outcomes > Hospital inpatient > Summary Operations
GRS6	0.779545	0.0692539	1.4862	0.0309708	373708/39(373747)	Operative procedures - main OPCS4: V22.2 Primary anterior decompression of cervical spinal cord NEC	Health-related outcomes > Hospital inpatient > Summary Operations
GRS6	-0.0696007	-0.132869	-0.00638077	0.0310058	368567/5180(373747)	Type of cancer: ICD10: C50.9 Breast, unspecified	Health-related outcomes > Cancer register
GRS6	-0.682509	-1.30637	-0.0653224	0.0310622	373693/54(373747)	Operative procedures - main OPCS4: L19.5 Replacement of aneurysmal segment of abdominal aorta by anastomosis of aorta to aorta NEC	Health-related outcomes > Hospital inpatient > Summary Operations
GRS6	0.43786	0.0390933	0.83521	0.0310677	373622/125(373747)	Date M42 first reported (spinal osteochondrosis)	Health-related outcomes > First occurrences > Musculoskeletal system and connective tissue disorders
GRS6	-1.07453	-2.06015	-0.103916	0.0311771	373725/22(373747)	Histology of cancer tumour: Hemangiosarcoma	Health-related outcomes > Cancer register
GRS6	-0.254069	-0.485617	-0.0232438	0.0312369	373369/378(373747)	Operative procedures - main OPCS4: S06.6 Re-excision of skin margins of head or neck	Health-related outcomes > Hospital inpatient > Summary Operations
GRS6	0.356443	0.0313986	0.680458	0.0313272	373559/188(373747)	Operative procedures - secondary OPCS4: Z86.9 Joint of foot NEC	Health-related outcomes > Hospital inpatient > Summary Operations
GRS6	0.356443	0.0313986	0.680458	0.0313272	373559/188(373747)	Operative procedures - OPCS4: Z86.9 Joint of foot NEC	Health-related outcomes > Hospital inpatient > Summary Operations
GRS6	0.0902425	0.00793895	0.172473	0.0315535	370773/2974(373747)	Operative procedures - secondary OPCS4: Z67.5 Lumbar intervertebral joint	Health-related outcomes > Hospital inpatient > Summary Operations
GRS6	0.0902425	0.00793895	0.172473	0.0315535	370773/2974(373747)	Operative procedures - OPCS4: Z67.5 Lumbar intervertebral joint	Health-related outcomes > Hospital inpatient > Summary Operations
GRS6	0.58729	0.0488572	1.12334	0.0321164	373679/68(373747)	Operative procedures - OPCS4: G42.1 Fibreoptic endoscopic submucosal resection of lesion of upper gastrointestinal tract	Health-related outcomes > Hospital inpatient > Summary Operations
GRS6	0.055292	0.00469001	0.105867	0.0321775	365717/8030(373747)	Operative procedures - secondary OPCS4: Y53.1 Approach to organ under radiological control	Health-related outcomes > Hospital inpatient > Summary Operations
GRS6	0.055292	0.00469001	0.105867	0.0321775	365717/8030(373747)	Operative procedures - OPCS4: Y53.1 Approach to organ under radiological control	Health-related outcomes > Hospital inpatient > Summary Operations
GRS6	0.141688	0.0119475	0.271246	0.0321944	372561/1186(373747)	Operative procedures - secondary OPCS4: U08.1 Computed tomography of abdomen NEC	Health-related outcomes > Hospital inpatient > Summary Operations
GRS6	0.400355	0.0331792	0.766213	0.0322627	373600/147(373747)	Operative procedures - main OPCS4: F10.1 Full dental clearance	Health-related outcomes > Hospital inpatient > Summary Operations
GRS6	0.990905	0.0810229	1.89659	0.0322981	373723/24(373747)	Operative procedures - OPCS4: T60.2 Re-excision of ganglion of hand NEC	Health-related outcomes > Hospital inpatient > Summary Operations
GRS6	0.209134	0.0174549	0.400423	0.0322986	373205/542(373747)	Operative procedures - secondary OPCS4: S47.2 Drainage of lesion of skin NEC	Health-related outcomes > Hospital inpatient > Summary Operations
GRS6	-1.09562	-2.10829	-0.100257	0.0324003	373726/21(373747)	Operative procedures - OPCS4: E63.3 Endo-oesophageal ultrasound examination of mediastinum	Health-related outcomes > Hospital inpatient > Summary Operations
GRS6	0.305259	0.024598	0.585151	0.0327764	373494/253(373747)	Operative procedures - main OPCS4: C25.4 Dacryocystorhinostomy NEC	Health-related outcomes > Hospital inpatient > Summary Operations
GRS6	0.0941686	0.00762028	0.180637	0.0328799	369317/2682(371999)	Sources of admission to hospital (recoded): Temporary place of residence	Health-related outcomes > Hospital inpatient > Summary Administration
GRS6	0.925836	0.0718878	1.77638	0.0331458	373720/27(373747)	Operative procedures - secondary OPCS4: Z99.8 Specified intervertebral disc NEC	Health-related outcomes > Hospital inpatient > Summary Operations
GRS6	0.925836	0.0718878	1.77638	0.0331458	373720/27(373747)	Operative procedures - OPCS4: Z99.8 Specified intervertebral disc NEC	Health-related outcomes > Hospital inpatient > Summary Operations
GRS6	-0.179712	-0.34524	-0.0145318	0.0331545	373006/741(373747)	Date N70 first reported (salpingitis and oophoritis)	Health-related outcomes > First occurrences > Genitourinary system disorders
GRS6	0.501909	0.0388638	0.962935	0.0332162	373655/92(373747)	Operative procedures - OPCS4: V11.8 Other specified fixation of bone of face	Health-related outcomes > Hospital inpatient > Summary Operations
GRS6	0.326141	0.0252942	0.626083	0.033316	372081/222(372303)	Methods of discharge from hospital (recoded): Patient death: Post-mortem not performed	Health-related outcomes > Hospital inpatient > Summary Administration
GRS6	0.107545	0.00840902	0.206582	0.0333955	371706/2041(373747)	Operative procedures - main OPCS4: W58.1 Primary resurfacing arthroplasty of joint	Health-related outcomes > Hospital inpatient > Summary Operations
GRS6	0.642243	0.0488336	1.23289	0.0334364	373691/56(373747)	Operative procedures - OPCS4: G61.1 Bypass of jejunum by anastomosis of jejunum to jejunum	Health-related outcomes > Hospital inpatient > Summary Operations
GRS6	0.530229	0.0404135	1.01795	0.0334484	373665/82(373747)	Operative procedures - secondary OPCS4: X96.1 Immunoglobulins Band 1	Health-related outcomes > Hospital inpatient > Summary Operations
GRS6	-0.989234	-1.90882	-0.0839166	0.0334668	373722/25(373747)	Operative procedures - OPCS4: L87.7 Transilluminated powered phlebectomy of varicose vein of leg	Health-related outcomes > Hospital inpatient > Summary Operations
GRS6	0.162468	0.0124919	0.312197	0.0335843	372858/889(373747)	Date N03 first reported (chronic nephritic syndrome)	Health-related outcomes > First occurrences > Genitourinary system disorders
GRS6	0.161177	0.0123889	0.309726	0.0335936	372840/907(373747)	Operative procedures - OPCS4: A84.7 Sleep studies NEC	Health-related outcomes > Hospital inpatient > Summary Operations
GRS6	-0.538345	-1.03757	-0.0437893	0.0336604	358207/85(358292)	Treatment speciality of consultant (recoded): Poisons unit	Health-related outcomes > Hospital inpatient > Summary Administration
GRS6	0.501305	0.0375875	0.963303	0.0337419	373655/92(373747)	Operative procedures - secondary OPCS4: Z60.1 Muscle of face	Health-related outcomes > Hospital inpatient > Summary Operations
GRS6	0.501305	0.0375875	0.963303	0.0337419	373655/92(373747)	Operative procedures - OPCS4: Z60.1 Muscle of face	Health-related outcomes > Hospital inpatient > Summary Operations
GRS6	0.704735	0.0512606	1.35467	0.0340002	373701/46(373747)	Histology of cancer tumour: Chondrosarcoma, NOS	Health-related outcomes > Cancer register
GRS6	0.291339	0.0216016	0.560364	0.0340184	373474/273(373747)	Operative procedures - main OPCS4: A84.2 Electromyography	Health-related outcomes > Hospital inpatient > Summary Operations
GRS6	-1.07839	-2.08354	-0.088604	0.0340432	373726/21(373747)	Operative procedures - secondary OPCS4: Q07.5 Subtotal abdominal hysterectomy	Health-related outcomes > Hospital inpatient > Summary Operations
GRS6	0.386248	0.0283907	0.742842	0.0340573	373592/155(373747)	Operative procedures - OPCS4: A48.3 Insertion of neurostimulator acent to spinal cord	Health-related outcomes > Hospital inpatient > Summary Operations
GRS6	0.135897	0.0100278	0.26159	0.0342075	372483/1264(373747)	Operative procedures - main OPCS4: H28.9 Unspecified diagnostic endoscopic examination of sigmoid colon using rigid sigmoidoscope	Health-related outcomes > Hospital inpatient > Summary Operations
GRS6	-0.259362	-0.499973	-0.0195628	0.0343053	373391/356(373747)	Operative procedures - OPCS4: Q14.5 Insertion of prostaglandin pessary	Health-related outcomes > Hospital inpatient > Summary Operations
GRS6	0.199775	0.0145758	0.384621	0.0343181	373166/581(373747)	Date D73 first reported (diseases of spleen)	Health-related outcomes > First occurrences > Blood, blood-forming organs and certain immune disorders
GRS6	0.379868	0.0273928	0.731142	0.0343326	373586/161(373747)	Operative procedures - main OPCS4: W14.4 Rotation diaphyseal osteotomy and internal fixation HFQ	Health-related outcomes > Hospital inpatient > Summary Operations
GRS6	-0.289511	-0.55819	-0.0218447	0.0343426	373466/281(373747)	Operative procedures - main OPCS4: H33.1 Abdominoperineal excision of rectum and end colostomy	Health-related outcomes > Hospital inpatient > Summary Operations
GRS6	0.16054	0.0117141	0.309156	0.0343637	372845/902(373747)	Operative procedures - secondary OPCS4: Z84.5 Tibiofemoral joint	Health-related outcomes > Hospital inpatient > Summary Operations
GRS6	0.16054	0.0117141	0.309156	0.0343637	372845/902(373747)	Operative procedures - OPCS4: Z84.5 Tibiofemoral joint	Health-related outcomes > Hospital inpatient > Summary Operations
GRS6	0.698669	0.0493523	1.34469	0.0344309	373700/47(373747)	Operative procedures - secondary OPCS4: X39.1 Oral administration of therapeutic substance	Health-related outcomes > Hospital inpatient > Summary Operations
GRS6	-0.336689	-0.649406	-0.025291	0.0344462	373539/208(373747)	Operative procedures - OPCS4: H23.5 Endoscopic submucosal resection of lesion of lower bowel using fibreoptic sigmoidoscope	Health-related outcomes > Hospital inpatient > Summary Operations
GRS6	0.696193	0.0488598	1.33996	0.0344828	373700/47(373747)	Operative procedures - main OPCS4: S15.8 Other specified other biopsy of skin	Health-related outcomes > Hospital inpatient > Summary Operations
GRS6	-0.572411	-1.10644	-0.0426368	0.0348973	373675/72(373747)	Date B59 first reported (pneumocystosis)	Health-related outcomes > First occurrences > Certain infectious and parasitic diseases
GRS6	0.22272	0.0155633	0.429438	0.0348987	373284/463(373747)	Operative procedures - secondary OPCS4: Y08.9 Unspecified laser therapy to organ NOC	Health-related outcomes > Hospital inpatient > Summary Operations
GRS6	0.22272	0.0155633	0.429438	0.0348987	373284/463(373747)	Operative procedures - OPCS4: Y08.9 Unspecified laser therapy to organ NOC	Health-related outcomes > Hospital inpatient > Summary Operations
GRS6	0.240247	0.016728	0.463259	0.0349337	373349/398(373747)	Operative procedures - main OPCS4: G44.5 Fibreoptic endoscopic percutaneous insertion of gastrostomy	Health-related outcomes > Hospital inpatient > Summary Operations
GRS6	0.0262573	0.00184797	0.0506623	0.0349791	321082/39364(360446)	Treatment speciality of consultant (recoded): Ophthalmology	Health-related outcomes > Hospital inpatient > Summary Administration
GRS6	0.078817	0.0054658	0.152116	0.0351328	369921/3826(373747)	Operative procedures - OPCS4: P23.2 Anterior colporrhaphy NEC	Health-related outcomes > Hospital inpatient > Summary Operations
GRS6	-0.751074	-1.45384	-0.0558578	0.0351429	373705/42(373747)	Operative procedures - secondary OPCS4: U32.8 Other specified diagnostic blood tests	Health-related outcomes > Hospital inpatient > Summary Operations
GRS6	0.187478	0.0128795	0.361749	0.0351522	373093/654(373747)	Operative procedures - secondary OPCS4: K50.8 Other specified other therapeutic transluminal operations on coronary artery	Health-related outcomes > Hospital inpatient > Summary Operations
GRS6	1.01719	0.0674416	1.96194	0.0352177	373725/22(373747)	Operative procedures - secondary OPCS4: V43.1 Excision of lesion of cervical vertebra	Health-related outcomes > Hospital inpatient > Summary Operations
GRS6	0.0761679	0.00512783	0.147155	0.0355296	369710/4037(373747)	Date J00 first reported (acute nasopharyngitis [common cold])	Health-related outcomes > First occurrences > Respiratory system disorders
GRS6	0.0983734	0.00658497	0.190105	0.0356122	371113/2634(373747)	PCT responsible for patient data: BURY PCT	Health-related outcomes > Hospital inpatient > Summary Administration
GRS6	0.127373	0.00848057	0.246106	0.0356227	372332/1415(373747)	Date I12 first reported (hypertensive renal disease)	Health-related outcomes > First occurrences > Circulatory system disorders
GRS6	-0.957237	-1.85615	-0.0692685	0.0356766	373721/26(373747)	Operative procedures - OPCS4: C08.5 Internal fixation of fracture of orbit	Health-related outcomes > Hospital inpatient > Summary Operations
GRS6	-0.759627	-1.47329	-0.0540382	0.0358466	373706/41(373747)	Type of cancer: ICD10: C49.1 Connective and soft tissue of upper limb, including shoulder	Health-related outcomes > Cancer register
GRS6	0.446555	0.028531	0.862959	0.0358973	373634/113(373747)	Operative procedures - secondary OPCS4: M16.5 Removal of nephrostomy tube	Health-related outcomes > Hospital inpatient > Summary Operations
GRS6	0.118647	0.0075622	0.229597	0.0361967	372121/1626(373747)	Operative procedures - secondary OPCS4: T70.2 Tenotomy NEC	Health-related outcomes > Hospital inpatient > Summary Operations
GRS6	0.366772	0.0230111	0.709457	0.0362027	373579/168(373747)	Operative procedures - secondary OPCS4: A67.1 Cubital tunnel release	Health-related outcomes > Hospital inpatient > Summary Operations
GRS6	-0.246063	-0.476723	-0.0160617	0.0362661	373365/382(373747)	Operative procedures - secondary OPCS4: P13.2 Female perineorrhaphy	Health-related outcomes > Hospital inpatient > Summary Operations
GRS6	-0.0354632	-0.068665	-0.00227292	0.0362741	353206/20541(373747)	Date K40 first reported (inguinal hernia)	Health-related outcomes > First occurrences > Digestive system disorders
GRS6	0.057113	0.00362731	0.11057	0.0363074	365076/7144(372220)	Main speciality of consultant (recoded): Neurology	Health-related outcomes > Hospital inpatient > Summary Administration
GRS6	-0.549417	-1.06715	-0.037874	0.0363489	373666/81(373747)	Operative procedures - OPCS3: 709 Other operations on uterus	Health-related outcomes > Hospital inpatient > Summary Operations
GRS6	0.184775	0.0115739	0.357657	0.0363557	373082/665(373747)	Operative procedures - secondary OPCS4: Z40.4 Jugular body	Health-related outcomes > Hospital inpatient > Summary Operations
GRS6	0.184775	0.0115739	0.357657	0.0363557	373082/665(373747)	Operative procedures - OPCS4: Z40.4 Jugular body	Health-related outcomes > Hospital inpatient > Summary Operations
GRS6	0.307678	0.0190757	0.595452	0.03638	373509/238(373747)	Operative procedures - secondary OPCS4: Z49.9 Skin of trunk NEC	Health-related outcomes > Hospital inpatient > Summary Operations
GRS6	0.307678	0.0190757	0.595452	0.03638	373509/238(373747)	Operative procedures - OPCS4: Z49.9 Skin of trunk NEC	Health-related outcomes > Hospital inpatient > Summary Operations
GRS6	-0.352463	-0.683474	-0.0229007	0.0364629	373561/186(373747)	Operative procedures - secondary OPCS4: Z15.3 Lower inner quadrant of breast	Health-related outcomes > Hospital inpatient > Summary Operations
GRS6	-0.352463	-0.683474	-0.0229007	0.0364629	373561/186(373747)	Operative procedures - OPCS4: Z15.3 Lower inner quadrant of breast	Health-related outcomes > Hospital inpatient > Summary Operations
GRS6	0.112313	0.00699508	0.217512	0.0364932	371940/1807(373747)	"Date K91 first reported (postprocedural disorders of digestive system, not elsewhere classified)"	Health-related outcomes > First occurrences > Digestive system disorders
GRS6	0.199468	0.0123414	0.386226	0.0364962	373177/570(373747)	Operative procedures - secondary OPCS4: C80.1 Peel of epiretinal fibroglial membrane	Health-related outcomes > Hospital inpatient > Summary Operations
GRS6	1.00349	0.0592916	1.9424	0.0365916	373725/22(373747)	Date G36 first reported (other acute disseminated demyelination)	Health-related outcomes > First occurrences > Nervous system disorders
GRS6	-0.487295	-0.946059	-0.0312884	0.0367611	373650/97(373747)	Operative procedures - secondary OPCS4: S05.5 Microscopically controlled excision of lesion of skin of head or neck NEC	Health-related outcomes > Hospital inpatient > Summary Operations
GRS6	0.403982	0.0240307	0.782585	0.0368109	373610/137(373747)	Operative procedures - main OPCS4: M01.3 Allotransplantation of kidney from cadaver NEC	Health-related outcomes > Hospital inpatient > Summary Operations
GRS6	0.403982	0.0240307	0.782585	0.0368109	373610/137(373747)	Operative procedures - OPCS4: M01.3 Allotransplantation of kidney from cadaver NEC	Health-related outcomes > Hospital inpatient > Summary Operations
GRS6	0.629169	0.0366238	1.21891	0.0369283	373691/56(373747)	Operative procedures - OPCS4: X49.1 Application of splint NEC	Health-related outcomes > Hospital inpatient > Summary Operations
GRS6	-0.6478	-1.2597	-0.0422319	0.0369558	373691/56(373747)	Operative procedures - OPCS4: L19.5 Replacement of aneurysmal segment of abdominal aorta by anastomosis of aorta to aorta NEC	Health-related outcomes > Hospital inpatient > Summary Operations
GRS6	-0.0970379	-0.188261	-0.00591949	0.036968	371316/2431(373747)	Operative procedures - OPCS4: H51.1 Haemorrhoidectomy	Health-related outcomes > Hospital inpatient > Summary Operations
GRS6	0.585191	0.0335524	1.1342	0.0371021	373682/65(373747)	Operative procedures - secondary OPCS4: Z39.5 Saphenous vein NEC	Health-related outcomes > Hospital inpatient > Summary Operations
GRS6	0.585191	0.0335524	1.1342	0.0371021	373682/65(373747)	Operative procedures - OPCS4: Z39.5 Saphenous vein NEC	Health-related outcomes > Hospital inpatient > Summary Operations
GRS6	0.0669048	0.00390041	0.129869	0.0373444	368588/5159(373747)	Operative procedures - secondary OPCS4: Y53.9 Unspecified approach to organ under image control	Health-related outcomes > Hospital inpatient > Summary Operations
GRS6	0.0669048	0.00390041	0.129869	0.0373444	368588/5159(373747)	Operative procedures - OPCS4: Y53.9 Unspecified approach to organ under image control	Health-related outcomes > Hospital inpatient > Summary Operations
GRS6	-0.339814	-0.660486	-0.0205813	0.0373622	371771/197(371968)	Sources of admission to hospital (recoded): High security psychiatric hospital: NHS	Health-related outcomes > Hospital inpatient > Summary Administration
GRS6	0.360741	0.0203997	0.699907	0.0374135	373576/171(373747)	Operative procedures - secondary OPCS4: D28.2 Examination of ear under anaesthetic	Health-related outcomes > Hospital inpatient > Summary Operations
GRS6	0.0525358	0.00302603	0.10202	0.0374983	365372/8375(373747)	Operative procedures - secondary OPCS4: U21.2 Computed tomography NEC	Health-related outcomes > Hospital inpatient > Summary Operations
GRS6	-0.944667	-1.84146	-0.058927	0.0376845	373721/26(373747)	Operative procedures - OPCS4: A65.8 Other specified release of entrapment of peripheral nerve at wrist	Health-related outcomes > Hospital inpatient > Summary Operations
GRS6	1.01191	0.0523329	1.96304	0.0377936	373725/22(373747)	Operative procedures - secondary OPCS4: B27.9 Unspecified total excision of breast	Health-related outcomes > Hospital inpatient > Summary Operations
GRS6	0.752984	0.0407291	1.46247	0.0378056	373708/39(373747)	Operative procedures - OPCS4: E17.9 Unspecified operations on unspecified nasal sinus	Health-related outcomes > Hospital inpatient > Summary Operations
GRS6	-0.61602	-1.20012	-0.0369199	0.0378608	373686/61(373747)	Operative procedures - OPCS4: U25.1 C14 urea helicobacter pylori breath test	Health-related outcomes > Hospital inpatient > Summary Operations
GRS6	0.101612	0.00563254	0.197492	0.0378846	371567/2180(373747)	Operative procedures - secondary OPCS4: Z40.1 Pulmonary artery	Health-related outcomes > Hospital inpatient > Summary Operations
GRS6	0.101612	0.00563254	0.197492	0.0378846	371567/2180(373747)	Operative procedures - OPCS4: Z40.1 Pulmonary artery	Health-related outcomes > Hospital inpatient > Summary Operations
GRS6	0.125577	0.00688345	0.244129	0.0379938	372327/1420(373747)	Operative procedures - secondary OPCS4: Y97.1 Radiology with pre and post contrast	Health-related outcomes > Hospital inpatient > Summary Operations
GRS6	0.125577	0.00688345	0.244129	0.0379938	372327/1420(373747)	Operative procedures - OPCS4: Y97.1 Radiology with pre and post contrast	Health-related outcomes > Hospital inpatient > Summary Operations
GRS6	0.10107	0.00550247	0.196597	0.0381388	371273/2474(373747)	PCT responsible for patient data: ROTHERHAM PCT	Health-related outcomes > Hospital inpatient > Summary Administration
GRS6	0.468595	0.0240748	0.911333	0.0383933	373646/101(373747)	Date E84 first reported (cystic fibrosis)	Health-related outcomes > First occurrences > Endocrine, nutritional and metabolic diseases
GRS6	0.0360654	0.00189792	0.0702218	0.0385289	355591/18156(373747)	Date K63 first reported (other diseases of intestine)	Health-related outcomes > First occurrences > Digestive system disorders
GRS6	0.554329	0.0275771	1.07866	0.038668	373676/71(373747)	Operative procedures - OPCS4: A11.3 Monitoring of pressure in tissue of brain	Health-related outcomes > Hospital inpatient > Summary Operations
GRS6	-0.420457	-0.820262	-0.0229107	0.0387098	373619/128(373747)	Date H06 first reported (disorders of lachrymal system and orbit in diseases classified elsewhere)	Health-related outcomes > First occurrences > Eye and adnexa disorders
GRS6	0.787158	0.0375178	1.53242	0.0389383	373712/35(373747)	Operative procedures - OPCS4: T70.4 Shortening of tendon NEC	Health-related outcomes > Hospital inpatient > Summary Operations
GRS6	-0.818948	-1.6015	-0.0457039	0.0389829	373713/34(373747)	Operative procedures - OPCS4: A57.2 Rhizotomy of spinal nerve root	Health-related outcomes > Hospital inpatient > Summary Operations
GRS6	0.471739	0.0228076	0.918814	0.0390064	373649/98(373747)	Operative procedures - secondary OPCS4: Z16.1 Orbit	Health-related outcomes > Hospital inpatient > Summary Operations
GRS6	0.471739	0.0228076	0.918814	0.0390064	373649/98(373747)	Operative procedures - OPCS4: Z16.1 Orbit	Health-related outcomes > Hospital inpatient > Summary Operations
GRS6	-1.0315	-2.01998	-0.0594071	0.0390419	373725/22(373747)	Operative procedures - OPCS4: H50.8 Other specified repair of anus	Health-related outcomes > Hospital inpatient > Summary Operations
GRS6	0.0809949	0.00401507	0.157911	0.0391065	370327/3420(373747)	Date G25 first reported (other extrapyramidal and movement disorders)	Health-related outcomes > First occurrences > Nervous system disorders
GRS6	0.137428	0.00671863	0.267948	0.0391838	372575/1172(373747)	Date I27 first reported (other pulmonary heart diseases)	Health-related outcomes > First occurrences > Circulatory system disorders
GRS6	-0.725731	-1.41978	-0.0389591	0.039328	373704/43(373747)	Operative procedures - OPCS4: W36.4 Diagnostic puncture of sternum	Health-related outcomes > Hospital inpatient > Summary Operations
GRS6	-0.679195	-1.32873	-0.0355543	0.0394692	373698/49(373747)	Operative procedures - OPCS4: F26.8 Other specified other operations on tongue	Health-related outcomes > Hospital inpatient > Summary Operations
GRS6	-0.711323	-1.39243	-0.0374712	0.0395317	373702/45(373747)	Operative procedures - main OPCS4: T79.3 Revisional repair of rotator cuff NEC	Health-related outcomes > Hospital inpatient > Summary Operations
GRS6	0.398525	0.0182023	0.777423	0.0396046	373611/136(373747)	Operative procedures - main OPCS4: D07.2 Removal of wax from external auditory canal NEC	Health-related outcomes > Hospital inpatient > Summary Operations
GRS6	0.795931	0.0357543	1.55258	0.0396066	373713/34(373747)	Operative procedures - OPCS4: A52.3 Epidural blood patch	Health-related outcomes > Hospital inpatient > Summary Operations
GRS6	0.820564	0.0362502	1.60068	0.0397043	373715/32(373747)	Operative procedures - secondary OPCS4: W71.1 Open drilling of articular cartilage	Health-related outcomes > Hospital inpatient > Summary Operations
GRS6	0.384531	0.0173792	0.750343	0.0397152	373600/147(373747)	Operative procedures - main OPCS4: W61.1 Primary arthrodesis and articular bone graft NEC	Health-related outcomes > Hospital inpatient > Summary Operations
GRS6	-0.887926	-1.74089	-0.0471449	0.0397948	373718/29(373747)	Operative procedures - OPCS4: G54.1 Endoscopic extirpation of lesion of duodenum	Health-related outcomes > Hospital inpatient > Summary Operations
GRS6	0.239496	0.0106391	0.467835	0.0400245	373367/380(373747)	Date G82 first reported (paraplegia and tetraplegia)	Health-related outcomes > First occurrences > Nervous system disorders
GRS6	0.861422	0.0367981	1.68249	0.0400682	373718/29(373747)	Operative procedures - main OPCS4: U36.2 Positron emission tomography with computed tomography NEC	Health-related outcomes > Hospital inpatient > Summary Operations
GRS6	0.486419	0.0210025	0.94999	0.0400842	373010/91(373101)	Methods of admission to hospital (recoded): Emergency admission: Mental Health Crisis Resolution Team	Health-related outcomes > Hospital inpatient > Summary Administration
GRS6	0.254318	0.0109409	0.497097	0.0402964	373410/337(373747)	Operative procedures - OPCS4: J74.1 Endoscopic ultrasound examination of pancreas and biopsy of lesion of pancreas	Health-related outcomes > Hospital inpatient > Summary Operations
GRS6	0.0813473	0.00356116	0.159067	0.0403064	370373/3374(373747)	Operative procedures - OPCS4: K45.3 Anastomosis of mammary artery to left anterior descending coronary artery	Health-related outcomes > Hospital inpatient > Summary Operations
GRS6	0.409745	0.0172414	0.800838	0.0403671	373618/129(373747)	Operative procedures - secondary OPCS4: S42.4 Resuture of skin NEC	Health-related outcomes > Hospital inpatient > Summary Operations
GRS6	0.0982062	0.00427884	0.192092	0.0403833	371229/2518(373747)	PCT responsible for patient data: HALTON AND ST HELENS PCT	Health-related outcomes > Hospital inpatient > Summary Administration
GRS6	-0.307822	-0.602911	-0.0139107	0.0404869	373514/233(373747)	Operative procedures - secondary OPCS4: T64.5 Tenodesis	Health-related outcomes > Hospital inpatient > Summary Operations
GRS6	0.195095	0.00824307	0.381638	0.0405406	373172/575(373747)	Operative procedures - OPCS4: Q17.8 Other specified therapeutic endoscopic operations on uterus	Health-related outcomes > Hospital inpatient > Summary Operations
GRS6	0.0676646	0.00288927	0.132399	0.0405545	368838/4909(373747)	Operative procedures - OPCS4: Q08.9 Unspecified vaginal excision of uterus	Health-related outcomes > Hospital inpatient > Summary Operations
GRS6	-0.594409	-1.16592	-0.0278964	0.0405792	373684/63(373747)	Operative procedures - OPCS4: T52.8 Other specified excision of other fascia	Health-related outcomes > Hospital inpatient > Summary Operations
GRS6	0.0539818	0.00228254	0.10566	0.0406635	365452/8295(373747)	Operative procedures - secondary OPCS4: Y82.2 Injection of local anaesthetic NEC	Health-related outcomes > Hospital inpatient > Summary Operations
GRS6	0.0539818	0.00228254	0.10566	0.0406635	365452/8295(373747)	Operative procedures - OPCS4: Y82.2 Injection of local anaesthetic NEC	Health-related outcomes > Hospital inpatient > Summary Operations
GRS6	-0.664468	-1.30416	-0.030744	0.0407415	373696/51(373747)	Type of cancer: ICD9: 1748 Malignant neoplasm of female breast - other site	Health-related outcomes > Cancer register
GRS6	0.238952	0.0097597	0.467601	0.0407619	373368/379(373747)	Operative procedures - secondary OPCS4: Y66.8 Other specified harvest of bone	Health-related outcomes > Hospital inpatient > Summary Operations
GRS6	0.238952	0.0097597	0.467601	0.0407619	373368/379(373747)	Operative procedures - OPCS4: Y66.8 Other specified harvest of bone	Health-related outcomes > Hospital inpatient > Summary Operations
GRS6	0.308558	0.0124066	0.603794	0.0408183	373521/226(373747)	Operative procedures - OPCS4: A54.2 Injection of therapeutic substance into cerebrospinal fluid	Health-related outcomes > Hospital inpatient > Summary Operations
GRS6	0.140404	0.00565685	0.274955	0.0409748	372647/1100(373747)	Operative procedures - secondary OPCS4: Z56.7 Extensor muscle of hand	Health-related outcomes > Hospital inpatient > Summary Operations
GRS6	0.140404	0.00565685	0.274955	0.0409748	372647/1100(373747)	Operative procedures - OPCS4: Z56.7 Extensor muscle of hand	Health-related outcomes > Hospital inpatient > Summary Operations
GRS6	0.171807	0.00687098	0.336441	0.0409986	373014/733(373747)	"Date J15 first reported (bacterial pneumonia, not elsewhere classified)"	Health-related outcomes > First occurrences > Respiratory system disorders
GRS6	0.896601	0.03199	1.75264	0.0410002	373721/26(373747)	Operative procedures - secondary OPCS4: K45.1 Double anastomosis of mammary arteries to coronary arteries	Health-related outcomes > Hospital inpatient > Summary Operations
GRS6	0.156829	0.00619199	0.307222	0.0411284	372862/885(373747)	Operative procedures - main OPCS4: A84.7 Sleep studies NEC	Health-related outcomes > Hospital inpatient > Summary Operations
GRS6	-1.03808	-2.04364	-0.0487411	0.0412942	373726/21(373747)	Operative procedures - main OPCS4: F42.3 Removal of excess mucosa from mouth NEC	Health-related outcomes > Hospital inpatient > Summary Operations
GRS6	-1.03845	-2.04471	-0.0486483	0.041332	373726/21(373747)	Operative procedures - OPCS4: W30.8 Other specified other external fixation of bone	Health-related outcomes > Hospital inpatient > Summary Operations
GRS6	0.6397	0.0234814	1.25306	0.0413493	373695/52(373747)	Operative procedures - secondary OPCS4: G61.1 Bypass of jejunum by anastomosis of jejunum to jejunum	Health-related outcomes > Hospital inpatient > Summary Operations
GRS6	0.132987	0.00512302	0.26069	0.0413688	372519/1228(373747)	Operative procedures - main OPCS4: W15.3 Osteotomy of first metatarsal bone NEC	Health-related outcomes > Hospital inpatient > Summary Operations
GRS6	0.175802	0.00670847	0.344597	0.0413911	373049/698(373747)	Operative procedures - main OPCS4: H52.3 Injection of sclerosing substance into haemorrhoid	Health-related outcomes > Hospital inpatient > Summary Operations
GRS6	0.979496	0.0350941	1.9202	0.0414863	373725/22(373747)	Operative procedures - secondary OPCS4: Z39.3 Portal vein	Health-related outcomes > Hospital inpatient > Summary Operations
GRS6	0.979496	0.0350941	1.9202	0.0414863	373725/22(373747)	Operative procedures - OPCS4: Z39.3 Portal vein	Health-related outcomes > Hospital inpatient > Summary Operations
GRS6	-0.288962	-0.56737	-0.0115791	0.0415354	373485/262(373747)	Operative procedures - secondary OPCS4: B29.8 Other specified reconstruction of breast	Health-related outcomes > Hospital inpatient > Summary Operations
GRS6	0.718154	0.0255531	1.40722	0.041536	373706/41(373747)	Operative procedures - main OPCS4: M66.8 Other specified other therapeutic endoscopic operations on outlet of male bladder	Health-related outcomes > Hospital inpatient > Summary Operations
GRS6	-0.90863	-1.79014	-0.0393981	0.0418223	373720/27(373747)	Operative procedures - OPCS4: T24.1 Repair of umbilical hernia using insert of natural material	Health-related outcomes > Hospital inpatient > Summary Operations
GRS6	0.169169	0.00602248	0.33202	0.0419308	372995/752(373747)	Operative procedures - main OPCS4: M79.2 Dilation of urethra NEC	Health-related outcomes > Hospital inpatient > Summary Operations
GRS6	0.402244	0.0137862	0.789178	0.0419775	373616/131(373747)	Operative procedures - secondary OPCS4: Y08.3 Laser destruction of organ NOC	Health-related outcomes > Hospital inpatient > Summary Operations
GRS6	0.402244	0.0137862	0.789178	0.0419775	373616/131(373747)	Operative procedures - OPCS4: Y08.3 Laser destruction of organ NOC	Health-related outcomes > Hospital inpatient > Summary Operations
GRS6	0.0619705	0.00221964	0.121687	0.0420106	367962/5785(373747)	Operative procedures - OPCS4: Q17.1 Endoscopic resection of lesion of uterus	Health-related outcomes > Hospital inpatient > Summary Operations
GRS6	0.978025	0.0296131	1.9199	0.0424203	373725/22(373747)	Operative procedures - OPCS4: E21.8 Other specified repair of pharynx	Health-related outcomes > Hospital inpatient > Summary Operations
GRS6	0.0419367	0.00140745	0.0824493	0.0425094	361074/12673(373747)	Date K22 first reported (other diseases of oesophagus)	Health-related outcomes > First occurrences > Digestive system disorders
GRS6	0.120945	0.00391669	0.237833	0.0426802	372285/1462(373747)	Operative procedures - OPCS4: F09.3 Surgical removal of wisdom tooth NEC	Health-related outcomes > Hospital inpatient > Summary Operations
GRS6	-1.04998	-2.07661	-0.0410225	0.042934	373727/20(373747)	Operative procedures - secondary OPCS4: X35.9 Unspecified other intravenous injection	Health-related outcomes > Hospital inpatient > Summary Operations
GRS6	0.302771	0.00919039	0.595528	0.04294	373517/230(373747)	Operative procedures - OPCS4: W86.1 Endoscopic removal of loose body from joint NEC	Health-related outcomes > Hospital inpatient > Summary Operations
GRS6	-0.14884	-0.293212	-0.00473682	0.0431199	372776/971(373747)	Operative procedures - main OPCS4: F24.1 Biopsy of lesion of tongue	Health-related outcomes > Hospital inpatient > Summary Operations
GRS6	-0.955069	-1.88765	-0.0351683	0.0431638	373723/24(373747)	Operative procedures - main OPCS4: V52.1 Enzyme destruction of intervertebral disc	Health-related outcomes > Hospital inpatient > Summary Operations
GRS6	0.658386	0.018217	1.29497	0.0431878	373699/48(373747)	Operative procedures - secondary OPCS4: Z09.6 Anterior interosseous nerve	Health-related outcomes > Hospital inpatient > Summary Operations
GRS6	0.658386	0.018217	1.29497	0.0431878	373699/48(373747)	Operative procedures - OPCS4: Z09.6 Anterior interosseous nerve	Health-related outcomes > Hospital inpatient > Summary Operations
GRS6	0.152068	0.00455066	0.299393	0.0431962	357448/920(358368)	Treatment speciality of consultant (recoded): Respiratory Physiology	Health-related outcomes > Hospital inpatient > Summary Administration
GRS6	0.0953779	0.00282478	0.187902	0.0433597	370883/2864(373747)	PCT responsible for patient data: MANCHESTER PCT	Health-related outcomes > Hospital inpatient > Summary Administration
GRS6	0.336505	0.00919797	0.662692	0.0435224	373562/185(373747)	Operative procedures - main OPCS4: A54.2 Injection of therapeutic substance into cerebrospinal fluid	Health-related outcomes > Hospital inpatient > Summary Operations
GRS6	0.148152	0.00415547	0.291924	0.0435767	372786/961(373747)	Operative procedures - OPCS4: E25.3 Diagnostic endoscopic examination of nasopharynx NEC	Health-related outcomes > Hospital inpatient > Summary Operations
GRS6	0.218135	0.00597748	0.429814	0.0436403	373305/442(373747)	Date G90 first reported (disorders of autonomic nervous system)	Health-related outcomes > First occurrences > Nervous system disorders
GRS6	0.371159	0.00967054	0.731348	0.0437775	373595/152(373747)	Operative procedures - main OPCS4: A48.3 Insertion of neurostimulator acent to spinal cord	Health-related outcomes > Hospital inpatient > Summary Operations
GRS6	0.602389	0.0149023	1.1867	0.0438436	373690/57(373747)	Type of cancer: ICD10: C17.2 Ileum	Health-related outcomes > Cancer register
GRS6	0.0423588	0.00110833	0.0835922	0.044108	361605/12142(373747)	Operative procedures - main OPCS4: W82.2 Endoscopic resection of semilunar cartilage NEC	Health-related outcomes > Hospital inpatient > Summary Operations
GRS6	-0.83467	-1.65146	-0.0255258	0.0441366	373716/31(373747)	Operative procedures - main OPCS4: V67.2 Primary hemilaminectomy decompression of lumbar spine	Health-related outcomes > Hospital inpatient > Summary Operations
GRS6	0.0893366	0.00217434	0.176416	0.0444459	371086/2661(373747)	Date L84 first reported (corns and callosities)	Health-related outcomes > First occurrences > Skin and subcutaneous tissue disorders
GRS6	0.377656	0.00854973	0.745379	0.0445041	373602/145(373747)	Histology of cancer tumour: Polycythemia vera	Health-related outcomes > Cancer register
GRS6	0.0507792	0.00122323	0.10031	0.0445509	365328/8419(373747)	Date L60 first reported (nail disorders)	Health-related outcomes > First occurrences > Skin and subcutaneous tissue disorders
GRS6	-0.835588	-1.65673	-0.0242951	0.0447196	373716/31(373747)	Operative procedures - secondary OPCS4: T87.6 Excision or biopsy of porta hepatis lymph node	Health-related outcomes > Hospital inpatient > Summary Operations
GRS6	0.381778	0.00792222	0.754333	0.044942	373605/142(373747)	Operative procedures - OPCS4: W38.4 Revision of one component of total prosthetic replacement of hip joint not using cement	Health-related outcomes > Hospital inpatient > Summary Operations
GRS6	0.0653797	0.00142676	0.129289	0.0450289	368801/4946(373747)	Operative procedures - OPCS4: W28.3 Removal of internal fixation from bone NEC	Health-related outcomes > Hospital inpatient > Summary Operations
GRS6	0.838914	0.0154982	1.65768	0.0451498	373718/29(373747)	Operative procedures - secondary OPCS4: V47.3 Biopsy of lumbar vertebra	Health-related outcomes > Hospital inpatient > Summary Operations
GRS6	-0.206391	-0.4086	-0.00469902	0.0451624	373250/497(373747)	Operative procedures - main OPCS4: B32.1 Percutaneous biopsy of lesion of breast	Health-related outcomes > Hospital inpatient > Summary Operations
GRS6	0.799383	0.0149762	1.58011	0.0451728	373715/32(373747)	Operative procedures - secondary OPCS4: N28.4 Frenuloplasty of penis	Health-related outcomes > Hospital inpatient > Summary Operations
GRS6	-0.350868	-0.695542	-0.00782673	0.0454917	373576/171(373747)	Operative procedures - secondary OPCS4: Y98.9 Unspecified radiology procedures	Health-related outcomes > Hospital inpatient > Summary Operations
GRS6	-0.350868	-0.695542	-0.00782673	0.0454917	373576/171(373747)	Operative procedures - OPCS4: Y98.9 Unspecified radiology procedures	Health-related outcomes > Hospital inpatient > Summary Operations
GRS6	0.152264	0.00284184	0.301444	0.0456187	372854/893(373747)	Operative procedures - main OPCS4: H58.2 Drainage of perianal abscess	Health-related outcomes > Hospital inpatient > Summary Operations
GRS6	0.936959	0.0147258	1.85383	0.0456762	373724/23(373747)	Operative procedures - main OPCS4: J57.6 Pancreatic necrosectomy	Health-related outcomes > Hospital inpatient > Summary Operations
GRS6	0.866836	0.0146426	1.71667	0.0457651	373720/27(373747)	Histology of cancer tumour: Mullerian mixed tumor	Health-related outcomes > Cancer register
GRS6	0.643456	0.0103278	1.27401	0.045863	373697/50(373747)	Operative procedures - secondary OPCS4: P23.7 Posterior colporrhaphy with mesh reinforcement	Health-related outcomes > Hospital inpatient > Summary Operations
GRS6	0.177622	0.00304251	0.351891	0.0459383	373093/654(373747)	Operative procedures - secondary OPCS4: Z36.1 Carotid artery NEC	Health-related outcomes > Hospital inpatient > Summary Operations
GRS6	0.177622	0.00304251	0.351891	0.0459383	373093/654(373747)	Operative procedures - OPCS4: Z36.1 Carotid artery NEC	Health-related outcomes > Hospital inpatient > Summary Operations
GRS6	0.793641	0.0117681	1.57139	0.0459517	373715/32(373747)	Operative procedures - main OPCS4: M33.2 Percutaneous insertion of plastic stent into ureter	Health-related outcomes > Hospital inpatient > Summary Operations
GRS6	0.935685	0.0130067	1.85226	0.0460093	373724/23(373747)	Operative procedures - secondary OPCS4: Y50.9 Unspecified approach through abdominal cavity	Health-related outcomes > Hospital inpatient > Summary Operations
GRS6	0.935685	0.0130067	1.85226	0.0460093	373724/23(373747)	Operative procedures - OPCS4: Y50.9 Unspecified approach through abdominal cavity	Health-related outcomes > Hospital inpatient > Summary Operations
GRS6	-0.632776	-1.25837	-0.0129608	0.0463553	373694/53(373747)	Operative procedures - OPCS4: C40.8 Other specified repair of conjunctiva	Health-related outcomes > Hospital inpatient > Summary Operations
GRS6	0.0628501	0.000927302	0.124735	0.0465942	368374/5373(373747)	Operative procedures - main OPCS4: Q17.1 Endoscopic resection of lesion of uterus	Health-related outcomes > Hospital inpatient > Summary Operations
GRS6	0.213886	0.00289873	0.424412	0.046686	373300/447(373747)	Operative procedures - OPCS4: G44.5 Fibreoptic endoscopic percutaneous insertion of gastrostomy	Health-related outcomes > Hospital inpatient > Summary Operations
GRS6	0.469264	0.00592964	0.930943	0.0466888	373653/94(373747)	Operative procedures - secondary OPCS3: 708 Intra-uterine introduction	Health-related outcomes > Hospital inpatient > Summary Operations
GRS6	0.0435227	0.000614985	0.0864117	0.0467567	362510/11237(373747)	Date A09 first reported (diarrhoea and gastro-enteritis of presumed infectious origin)	Health-related outcomes > First occurrences > Certain infectious and parasitic diseases
GRS6	-0.615427	-1.22522	-0.0113749	0.0468165	373691/56(373747)	Operative procedures - secondary OPCS4: W03.3 Total correction of claw toe	Health-related outcomes > Hospital inpatient > Summary Operations
GRS6	0.0348139	0.000479654	0.0691368	0.0468467	355766/17981(373747)	"Date J18 first reported (pneumonia, organism unspecified)"	Health-related outcomes > First occurrences > Respiratory system disorders
GRS6	0.472047	0.00557734	0.936799	0.0468776	373656/91(373747)	Operative procedures - main OPCS4: G44.7 Fibreoptic endoscopic removal of gastrostomy tube	Health-related outcomes > Hospital inpatient > Summary Operations
GRS6	0.978565	0.00972703	1.9409	0.0468815	373726/21(373747)	Operative procedures - secondary OPCS4: S04.8 Other specified other excision of skin	Health-related outcomes > Hospital inpatient > Summary Operations
GRS6	-0.30436	-0.605146	-0.00473307	0.0468988	373523/224(373747)	Operative procedures - secondary OPCS4: S06.4 Shave excision of lesion of skin NEC	Health-related outcomes > Hospital inpatient > Summary Operations
GRS6	-0.0744244	-0.147911	-0.00100184	0.0470475	369952/3795(373747)	Operative procedures - secondary OPCS4: O14.2 Sentinel lymph node	Health-related outcomes > Hospital inpatient > Summary Operations
GRS6	-0.0744244	-0.147911	-0.00100184	0.0470475	369952/3795(373747)	Operative procedures - OPCS4: O14.2 Sentinel lymph node	Health-related outcomes > Hospital inpatient > Summary Operations
GRS6	0.189418	0.00224038	0.376207	0.0470822	373179/568(373747)	Operative procedures - main OPCS4: G45.2 Fibreoptic endoscopic ultrasound examination of upper gastrointestinal tract	Health-related outcomes > Hospital inpatient > Summary Operations
GRS6	0.131711	0.00152724	0.261704	0.0472066	372563/1184(373747)	Operative procedures - OPCS4: M79.2 Dilation of urethra NEC	Health-related outcomes > Hospital inpatient > Summary Operations
GRS6	0.68332	0.00562611	1.35697	0.0473992	373704/43(373747)	Operative procedures - OPCS4: T79.2 Quadricepsplasty	Health-related outcomes > Hospital inpatient > Summary Operations
GRS6	0.540866	0.0047371	1.0745	0.0474401	373678/69(373747)	Operative procedures - OPCS4: D16.2 Graft replacement of ossicular chain	Health-related outcomes > Hospital inpatient > Summary Operations
GRS6	-0.870537	-1.73834	-0.0153086	0.0475431	373719/28(373747)	Operative procedures - main OPCS4: G54.1 Endoscopic extirpation of lesion of duodenum	Health-related outcomes > Hospital inpatient > Summary Operations
GRS6	0.149065	0.0014798	0.296408	0.0475606	372831/916(373747)	Operative procedures - secondary OPCS4: E13.6 Puncture of maxillary antrum	Health-related outcomes > Hospital inpatient > Summary Operations
GRS6	0.602984	0.00425189	1.19863	0.0477518	373692/55(373747)	Operative procedures - main OPCS4: E42.6 Replacement of tracheostomy tube	Health-related outcomes > Hospital inpatient > Summary Operations
GRS6	0.930022	0.0047463	1.84981	0.0480584	373724/23(373747)	Operative procedures - secondary OPCS4: T30.8 Other specified opening of abdomen	Health-related outcomes > Hospital inpatient > Summary Operations
GRS6	0.252398	0.00180903	0.502351	0.0480724	373429/318(373747)	Operative procedures - main OPCS4: J74.1 Endoscopic ultrasound examination of pancreas and biopsy of lesion of pancreas	Health-related outcomes > Hospital inpatient > Summary Operations
GRS6	0.179479	0.00114388	0.357474	0.0483278	373119/628(373747)	Operative procedures - secondary OPCS4: Z86.3 Tarsometatarsal joint	Health-related outcomes > Hospital inpatient > Summary Operations
GRS6	0.179479	0.00114388	0.357474	0.0483278	373119/628(373747)	Operative procedures - OPCS4: Z86.3 Tarsometatarsal joint	Health-related outcomes > Hospital inpatient > Summary Operations
GRS6	0.1877	0.00102632	0.374	0.0485198	373174/573(373747)	Operative procedures - secondary OPCS4: S06.3 Shave excision of lesion of skin of head or neck	Health-related outcomes > Hospital inpatient > Summary Operations
GRS6	0.167313	0.000873863	0.333411	0.0485706	373026/721(373747)	Operative procedures - secondary OPCS4: Z38.3 Common femoral artery	Health-related outcomes > Hospital inpatient > Summary Operations
GRS6	0.167313	0.000873863	0.333411	0.0485706	373026/721(373747)	Operative procedures - OPCS4: Z38.3 Common femoral artery	Health-related outcomes > Hospital inpatient > Summary Operations
GRS6	0.37911	0.00135938	0.755572	0.0487701	373608/139(373747)	Operative procedures - main OPCS4: B22.3 Unilateral adrenalectomy	Health-related outcomes > Hospital inpatient > Summary Operations
GRS6	0.535214	0.0013645	1.06651	0.0488268	373678/69(373747)	Operative procedures - OPCS4: G80.9 Unspecified diagnostic endoscopic examination of ileum	Health-related outcomes > Hospital inpatient > Summary Operations
GRS6	0.0950234	0.000357838	0.18959	0.0490169	371504/2243(373747)	Operative procedures - secondary OPCS4: V55.3 Greater than two levels of spine	Health-related outcomes > Hospital inpatient > Summary Operations
GRS6	0.0950234	0.000357838	0.18959	0.0490169	371504/2243(373747)	Operative procedures - OPCS4: V55.3 Greater than two levels of spine	Health-related outcomes > Hospital inpatient > Summary Operations
GRS6	-0.938023	-1.88014	-0.0114032	0.0490222	373723/24(373747)	Type of cancer: ICD10: C37 Malignant neoplasm of thymus	Health-related outcomes > Cancer register
GRS6	0.307718	0.000746207	0.613774	0.0490901	373536/211(373747)	Operative procedures - OPCS4: M13.2 Percutaneous drainage of kidney	Health-related outcomes > Hospital inpatient > Summary Operations
GRS6	0.800121	0.0012526	1.59602	0.0491081	373716/31(373747)	Operative procedures - OPCS4: L84.8 Other specified combined operations on varicose vein of leg	Health-related outcomes > Hospital inpatient > Summary Operations
GRS6	-0.178193	-0.355956	-0.000897958	0.049133	373092/655(373747)	Operative procedures - main OPCS4: R22.9 Unspecified vacuum delivery	Health-related outcomes > Hospital inpatient > Summary Operations
GRS6	0.564624	-0.00025746	1.12555	0.0492107	373684/63(373747)	Operative procedures - main OPCS3: 696 Hysterectomy, not elsewhere classified	Health-related outcomes > Hospital inpatient > Summary Operations
GRS6	0.342062	0.000326541	0.682634	0.049372	373577/170(373747)	Operative procedures - OPCS4: F10.1 Full dental clearance	Health-related outcomes > Hospital inpatient > Summary Operations
GRS6	0.187723	0.000235016	0.374838	0.0494785	365729/566(366295)	Destinations on discharge from hospital (recoded): Hospice: Non-NHS	Health-related outcomes > Hospital inpatient > Summary Administration
GRS6	-0.67626	-1.35454	-0.00468485	0.0494836	373702/45(373747)	Operative procedures - main OPCS4: S23.2 Z plasty NEC	Health-related outcomes > Hospital inpatient > Summary Operations
GRS6	0.356943	-4.89564e-05	0.712375	0.0495117	373592/155(373747)	Operative procedures - OPCS4: K40.4 Saphenous vein graft replacement of four or more coronary arteries	Health-related outcomes > Hospital inpatient > Summary Operations
GRS6	0.0749182	0.000111081	0.149664	0.049565	370138/3609(373747)	Date E86 first reported (volume depletion)	Health-related outcomes > First occurrences > Endocrine, nutritional and metabolic diseases
GRS6	-0.174783	-0.349456	-0.000498726	0.0495933	373080/667(373747)	Date F39 first reported (unspecified mood [affective] disorder)	Health-related outcomes > First occurrences > Mental and behavioural disorders
GRS6	0.884504	-0.00194768	1.76522	0.0496513	373722/25(373747)	Operative procedures - main OPCS4: D16.8 Other specified reconstruction of ossicular chain	Health-related outcomes > Hospital inpatient > Summary Operations
GRS6	-0.185312	-0.370632	-0.00043563	0.049728	373159/588(373747)	Operative procedures - secondary OPCS4: S36.2 Full thickness autograft of skin NEC	Health-related outcomes > Hospital inpatient > Summary Operations
GRS6	0.0314932	-1.54417e-06	0.0629796	0.0499699	351267/22480(373747)	Operative procedures - main OPCS4: C75.1 Insertion of prosthetic replacement for lens NEC	Health-related outcomes > Hospital inpatient > Summary Operations
GRS6	0.0890236	-6.87293e-05	0.178032	0.0500671	371216/2531(373747)	Operative procedures - secondary OPCS4: Z66.3 Cervical vertebra	Health-related outcomes > Hospital inpatient > Summary Operations
GRS6	0.0890236	-6.87293e-05	0.178032	0.0500671	371216/2531(373747)	Operative procedures - OPCS4: Z66.3 Cervical vertebra	Health-related outcomes > Hospital inpatient > Summary Operations
GRS6	0.757522	-0.00283928	1.51346	0.050107	373713/34(373747)	Histology of cancer tumour: Oxyphilic adenocarcinoma	Health-related outcomes > Cancer register
GRS6	0.313411	-0.000788771	0.626379	0.0501083	373545/202(373747)	Operative procedures - main OPCS4: S52.1 Insertion of steroid into subcutaneous tissue	Health-related outcomes > Hospital inpatient > Summary Operations
GRS6	0.124469	-0.000215834	0.248986	0.050239	372458/1289(373747)	Operative procedures - secondary OPCS4: T42.3 Endoscopic division of adhesions of peritoneum	Health-related outcomes > Hospital inpatient > Summary Operations
GRS6	0.311093	-0.000831793	0.622081	0.05025	373543/204(373747)	Operative procedures - OPCS4: B22.3 Unilateral adrenalectomy	Health-related outcomes > Hospital inpatient > Summary Operations
GRS6	-0.294282	-0.589707	-1.97269e-06	0.0504296	373514/233(373747)	Operative procedures - secondary OPCS4: T30.9 Unspecified opening of abdomen	Health-related outcomes > Hospital inpatient > Summary Operations
GRS6	0.415372	-0.00164098	0.830815	0.050439	373633/114(373747)	Operative procedures - secondary OPCS4: P29.3 Biopsy of lesion of vagina	Health-related outcomes > Hospital inpatient > Summary Operations
GRS6	0.429768	-0.00189024	0.859497	0.0504685	373641/106(373747)	Operative procedures - OPCS4: L62.2 Open embolectomy of femoral artery	Health-related outcomes > Hospital inpatient > Summary Operations
GRS6	0.0474192	-0.000122847	0.094938	0.0505374	364633/9114(373747)	Operative procedures - main OPCS4: A65.1 Carpal tunnel release	Health-related outcomes > Hospital inpatient > Summary Operations
GRS6	-0.288845	-0.578998	0.000139007	0.0505577	373504/243(373747)	Histology of cancer tumour: Large cell carcinoma, NOS	Health-related outcomes > Cancer register
GRS6	-0.535375	-1.07445	-0.000646201	0.0506129	373676/71(373747)	Operative procedures - secondary OPCS4: C11.8 Other specified operations on canthus	Health-related outcomes > Hospital inpatient > Summary Operations
GRS6	-0.399028	-0.800305	0.000155478	0.0506674	373620/127(373747)	Operative procedures - main OPCS4: T86.2 Sampling of axillary lymph nodes	Health-related outcomes > Hospital inpatient > Summary Operations
GRS6	-0.971045	-1.95407	-0.00447449	0.050748	373725/22(373747)	Operative procedures - OPCS4: E14.4 Transantral ethmoidectomy	Health-related outcomes > Hospital inpatient > Summary Operations
GRS6	0.588676	-0.00362684	1.17878	0.0509022	373690/57(373747)	Operative procedures - OPCS4: C80.8 Other specified operations on retinal membrane	Health-related outcomes > Hospital inpatient > Summary Operations
GRS6	0.503581	-0.00349905	1.00845	0.0510541	373670/77(373747)	Operative procedures - main OPCS4: D03.4 Meatoplasty of external ear	Health-related outcomes > Hospital inpatient > Summary Operations
GRS6	0.290988	-0.00180946	0.582934	0.0510783	373515/232(373747)	"Date Q85 first reported (phakomatoses, not elsewhere classified)"	Health-related outcomes > First occurrences > Congenital disruptions and chromosomal abnormalities
GRS6	0.517781	-0.00416136	1.03655	0.0510855	373674/73(373747)	Operative procedures - main OPCS3: 402 Laparotomy	Health-related outcomes > Hospital inpatient > Summary Operations
GRS6	0.790378	-0.00662909	1.58255	0.0511202	373716/31(373747)	Operative procedures - main OPCS4: W92.3 Examination of joint under image intensifier	Health-related outcomes > Hospital inpatient > Summary Operations
GRS6	-0.857073	-1.72514	-0.00170926	0.0511445	373719/28(373747)	Operative procedures - secondary OPCS4: M02.5 Nephrectomy NEC	Health-related outcomes > Hospital inpatient > Summary Operations
GRS6	-0.949208	-1.91155	-0.00255445	0.0511914	373724/23(373747)	Operative procedures - main OPCS4: C61.5 Viscogonioplasty	Health-related outcomes > Hospital inpatient > Summary Operations
GRS6	0.111036	-0.000682941	0.222619	0.0512688	372141/1606(373747)	"Date G98 first reported (other disorders of nervous system, not elsewhere classified)"	Health-related outcomes > First occurrences > Nervous system disorders
GRS6	0.721896	-0.00650624	1.44617	0.0513337	373710/37(373747)	Operative procedures - main OPCS4: X49.1 Application of splint NEC	Health-related outcomes > Hospital inpatient > Summary Operations
GRS6	-0.401319	-0.806167	0.00137143	0.0513813	373623/124(373747)	Operative procedures - OPCS4: E35.2 Endoscopic resection of lesion of larynx	Health-related outcomes > Hospital inpatient > Summary Operations
GRS6	0.880312	-0.00821904	1.76555	0.0515545	373722/25(373747)	Operative procedures - main OPCS4: Q25.9 Unspecified partial excision of fallopian tube	Health-related outcomes > Hospital inpatient > Summary Operations
GRS6	0.576388	-0.00586921	1.15507	0.0515709	373689/58(373747)	Operative procedures - secondary OPCS4: X34.2 Transfusion of plasma NEC	Health-related outcomes > Hospital inpatient > Summary Operations
GRS6	0.245118	-0.00202263	0.491592	0.0515766	373421/326(373747)	Operative procedures - main OPCS4: X36.3 Venous sampling	Health-related outcomes > Hospital inpatient > Summary Operations
GRS6	0.398859	-0.00367416	0.799809	0.0516377	373625/122(373747)	Operative procedures - secondary OPCS4: F12.1 Apicectomy of tooth	Health-related outcomes > Hospital inpatient > Summary Operations
GRS6	0.137331	-0.00110786	0.275562	0.0516791	372702/1045(373747)	Date I87 first reported (other disorders of veins)	Health-related outcomes > First occurrences > Circulatory system disorders
GRS6	0.1849	-0.00155034	0.370969	0.0516869	373174/573(373747)	Type of cancer: ICD10: C44.2 Skin of ear and external auricular canal	Health-related outcomes > Cancer register
GRS6	-0.825438	-1.6626	0.00103094	0.0516943	373717/30(373747)	Operative procedures - secondary OPCS4: W19.6 Primary open reduction of fragment of bone and fixation using wire system	Health-related outcomes > Hospital inpatient > Summary Operations
GRS6	-0.642738	-1.29388	0.00193928	0.0517778	373698/49(373747)	Operative procedures - OPCS4: T79.3 Revisional repair of rotator cuff NEC	Health-related outcomes > Hospital inpatient > Summary Operations
GRS6	-0.969253	-1.95494	3.90567e-05	0.0517992	373725/22(373747)	Operative procedures - secondary OPCS4: M56.3 Endoscopic injection of inert substance into outlet of female bladder	Health-related outcomes > Hospital inpatient > Summary Operations
GRS6	0.679734	-0.00732719	1.36329	0.0518022	373705/42(373747)	Operative procedures - OPCS4: V41.8 Other specified instrumental correction of deformity of spine	Health-related outcomes > Hospital inpatient > Summary Operations
GRS6	0.136734	-0.00117791	0.274446	0.0518134	372695/1052(373747)	Operative procedures - main OPCS4: W91.9 Unspecified other manipulation of joint	Health-related outcomes > Hospital inpatient > Summary Operations
GRS6	-0.272724	-0.548349	0.00190972	0.0520233	373481/266(373747)	Operative procedures - main OPCS4: M27.3 Ureteroscopic extraction of calculus of ureter	Health-related outcomes > Hospital inpatient > Summary Operations
GRS6	-0.402209	-0.80928	0.00276732	0.0521661	373624/123(373747)	Operative procedures - secondary OPCS4: X38.7 Subcutaneous injection of haematological growth factor	Health-related outcomes > Hospital inpatient > Summary Operations
GRS6	0.798531	-0.0107814	1.6029	0.0522763	373717/30(373747)	Operative procedures - secondary OPCS4: C62.2 Surgical iridotomy	Health-related outcomes > Hospital inpatient > Summary Operations
GRS6	0.107056	-0.0011576	0.215144	0.0523604	372032/1715(373747)	Operative procedures - OPCS4: T42.3 Endoscopic division of adhesions of peritoneum	Health-related outcomes > Hospital inpatient > Summary Operations
GRS6	0.052847	-0.000571745	0.106236	0.0524353	366466/7281(373747)	Date B37 first reported (candidiasis)	Health-related outcomes > First occurrences > Certain infectious and parasitic diseases
GRS6	0.510513	-0.00701946	1.02556	0.0525712	373673/74(373747)	Operative procedures - main OPCS4: H05.3 Total colectomy and ileostomy NEC	Health-related outcomes > Hospital inpatient > Summary Operations
GRS6	-0.65745	-1.32576	0.0040563	0.0525735	373700/47(373747)	Operative procedures - secondary OPCS4: Q24.1 Salpingoophorectomy NEC	Health-related outcomes > Hospital inpatient > Summary Operations
GRS6	0.199953	-0.00262483	0.402062	0.0527604	373263/484(373747)	Operative procedures - secondary OPCS4: Y14.4 Insertion of plastic stent into organ NOC	Health-related outcomes > Hospital inpatient > Summary Operations
GRS6	0.199953	-0.00262483	0.402062	0.0527604	373263/484(373747)	Operative procedures - OPCS4: Y14.4 Insertion of plastic stent into organ NOC	Health-related outcomes > Hospital inpatient > Summary Operations
GRS6	0.38052	-0.00519831	0.765012	0.0527633	373613/134(373747)	Date D56 first reported (thalassaemia)	Health-related outcomes > First occurrences > Blood, blood-forming organs and certain immune disorders
GRS6	0.826507	-0.0127026	1.66141	0.052838	373719/28(373747)	Operative procedures - main OPCS4: X32.3 Exchange of plasma (2-9)	Health-related outcomes > Hospital inpatient > Summary Operations
GRS6	0.902984	-0.0161851	1.81413	0.0530199	373724/23(373747)	Operative procedures - OPCS4: X65.6 Delivery of a fraction of intraluminal brachytherapy	Health-related outcomes > Hospital inpatient > Summary Operations
GRS6	0.384656	-0.0060034	0.773777	0.0531304	373617/130(373747)	Operative procedures - OPCS4: T79.4 Plastic repair of multiple tears of rotator cuff of shoulder	Health-related outcomes > Hospital inpatient > Summary Operations
GRS6	0.0677774	-0.000981522	0.136485	0.0532577	369451/4296(373747)	Operative procedures - main OPCS4: L85.1 Ligation of long saphenous vein	Health-related outcomes > Hospital inpatient > Summary Operations
GRS6	-0.417723	-0.842788	0.00455948	0.0532738	373634/113(373747)	Operative procedures - secondary OPCS4: E02.2 Reconstruction of nose NEC	Health-related outcomes > Hospital inpatient > Summary Operations
GRS6	0.760439	-0.0133131	1.52998	0.0533026	373714/33(373747)	Operative procedures - main OPCS4: S03.8 Other specified plastic excision of skin of other site	Health-related outcomes > Hospital inpatient > Summary Operations
GRS6	0.048372	-0.000712169	0.097431	0.0533477	364002/8526(372528)	Main speciality of consultant (recoded): Anaesthetics	Health-related outcomes > Hospital inpatient > Summary Administration
GRS6	0.687307	-0.0120271	1.38317	0.0533882	373707/40(373747)	Operative procedures - OPCS4: T24.8 Other specified primary repair of umbilical hernia	Health-related outcomes > Hospital inpatient > Summary Operations
GRS6	0.146098	-0.00225699	0.294224	0.0533909	372839/908(373747)	Operative procedures - OPCS4: L95.1 Venography	Health-related outcomes > Hospital inpatient > Summary Operations
GRS6	0.121029	-0.00190321	0.243808	0.0534993	372412/1335(373747)	Type of cancer: ICD10: C54.1 Endometrium	Health-related outcomes > Cancer register
GRS6	-0.174756	-0.352368	0.00245154	0.0535188	373107/640(373747)	Operative procedures - OPCS4: S36.2 Full thickness autograft of skin NEC	Health-related outcomes > Hospital inpatient > Summary Operations
GRS6	-0.643441	-1.30016	0.00692578	0.0535618	373699/48(373747)	Operative procedures - main OPCS4: T55.8 Other specified release of fascia	Health-related outcomes > Hospital inpatient > Summary Operations
GRS6	0.491606	-0.00907376	0.989539	0.0535857	373668/79(373747)	Operative procedures - OPCS4: W62.2 Primary arthrodesis and external fixation of joint NEC	Health-related outcomes > Hospital inpatient > Summary Operations
GRS6	-0.624546	-1.2624	0.00722456	0.0537604	373696/51(373747)	Operative procedures - main OPCS4: H51.9 Unspecified excision of haemorrhoid	Health-related outcomes > Hospital inpatient > Summary Operations
GRS6	-0.536263	-1.08348	0.00663134	0.0537643	373678/69(373747)	Operative procedures - secondary OPCS4: Y14.8 Other specified placement of stent in organ NOC	Health-related outcomes > Hospital inpatient > Summary Operations
GRS6	-0.536263	-1.08348	0.00663134	0.0537643	373678/69(373747)	Operative procedures - OPCS4: Y14.8 Other specified placement of stent in organ NOC	Health-related outcomes > Hospital inpatient > Summary Operations
GRS6	0.123726	-0.00210312	0.249385	0.0537885	372483/1264(373747)	Operative procedures - secondary OPCS4: Z49.2 Skin of axilla	Health-related outcomes > Hospital inpatient > Summary Operations
GRS6	0.123726	-0.00210312	0.249385	0.0537885	372483/1264(373747)	Operative procedures - OPCS4: Z49.2 Skin of axilla	Health-related outcomes > Hospital inpatient > Summary Operations
GRS6	0.370712	-0.00684305	0.746835	0.0538193	373608/139(373747)	Operative procedures - main OPCS4: T11.1 Diagnostic endoscopic examination of pleura and biopsy of lesion of pleura	Health-related outcomes > Hospital inpatient > Summary Operations
GRS6	-0.543282	-1.09815	0.00716059	0.0539689	373680/67(373747)	Operative procedures - main OPCS4: S42.4 Resuture of skin NEC	Health-related outcomes > Hospital inpatient > Summary Operations
GRS6	0.371823	-0.00709429	0.749329	0.0539726	373609/138(373747)	Operative procedures - secondary OPCS4: Z67.8 Specified intervertebral joint NEC	Health-related outcomes > Hospital inpatient > Summary Operations
GRS6	0.371823	-0.00709429	0.749329	0.0539726	373609/138(373747)	Operative procedures - OPCS4: Z67.8 Specified intervertebral joint NEC	Health-related outcomes > Hospital inpatient > Summary Operations
GRS6	-0.934573	-1.89312	0.00947721	0.0540768	373724/23(373747)	Operative procedures - OPCS4: F42.3 Removal of excess mucosa from mouth NEC	Health-related outcomes > Hospital inpatient > Summary Operations
GRS6	-0.327653	-0.661924	0.00516102	0.0541646	373564/183(373747)	Operative procedures - OPCS4: B37.4 Capsulectomy of breast	Health-related outcomes > Hospital inpatient > Summary Operations
GRS6	0.269341	-0.00528309	0.543193	0.0542208	373484/263(373747)	Operative procedures - OPCS4: X90.4 Intravenous nutrition Band 1	Health-related outcomes > Hospital inpatient > Summary Operations
GRS6	-0.845371	-1.71293	0.00978374	0.0543153	373719/28(373747)	Operative procedures - main OPCS4: H24.4 Endoscopic insertion of expanding metal stent into lower bowel using fibreoptic sigmoidoscope	Health-related outcomes > Hospital inpatient > Summary Operations
GRS6	0.816621	-0.0189571	1.64639	0.054473	373719/28(373747)	Operative procedures - OPCS4: J57.6 Pancreatic necrosectomy	Health-related outcomes > Hospital inpatient > Summary Operations
GRS6	0.173648	-0.00354287	0.350514	0.05453	373111/636(373747)	Operative procedures - OPCS4: H56.2 Lateral sphincterotomy of anus	Health-related outcomes > Hospital inpatient > Summary Operations
GRS6	0.430592	-0.0093489	0.86878	0.0545555	373645/102(373747)	Operative procedures - secondary OPCS4: T85.5 Block dissection of inguinal lymph nodes	Health-related outcomes > Hospital inpatient > Summary Operations
GRS6	0.293324	-0.00621763	0.591974	0.0545731	373526/221(373747)	Operative procedures - secondary OPCS4: X90.4 Intravenous nutrition Band 1	Health-related outcomes > Hospital inpatient > Summary Operations
GRS6	0.570603	-0.0130154	1.15165	0.0547353	373689/58(373747)	Operative procedures - main OPCS4: E07.3 Septorhinoplasty NEC	Health-related outcomes > Hospital inpatient > Summary Operations
GRS6	0.401632	-0.0093418	0.810908	0.0549079	373630/117(373747)	Operative procedures - OPCS4: T97.2 Repair of recurrent umbilical hernia using insert of prosthetic material	Health-related outcomes > Hospital inpatient > Summary Operations
GRS6	0.29206	-0.00674001	0.589994	0.0550131	373524/223(373747)	Date O43 first reported (placental disorders)	Health-related outcomes > First occurrences > Pregnancy, childbirth and the puerperium
GRS6	0.362302	-0.00849702	0.731801	0.0550338	373603/144(373747)	Operative procedures - main OPCS4: W86.1 Endoscopic removal of loose body from joint NEC	Health-related outcomes > Hospital inpatient > Summary Operations
GRS6	0.0400739	-0.000877811	0.0810092	0.0550673	360776/12399(373175)	Methods of admission to hospital (recoded): Emergency admission: Outpatients	Health-related outcomes > Hospital inpatient > Summary Administration
GRS6	0.648785	-0.0161103	1.31035	0.0551144	373702/45(373747)	Operative procedures - OPCS4: W59.9 Unspecified fusion of joint of toe	Health-related outcomes > Hospital inpatient > Summary Operations
GRS6	0.129513	-0.00302872	0.261876	0.0552994	372607/1140(373747)	Operative procedures - main OPCS4: F09.4 Surgical removal of tooth NEC	Health-related outcomes > Hospital inpatient > Summary Operations
GRS6	0.326006	-0.00818747	0.659057	0.0554384	373569/178(373747)	Operative procedures - main OPCS4: W03.5 Localised fusion of joints of midfoot and forefoot	Health-related outcomes > Hospital inpatient > Summary Operations
GRS6	0.114104	-0.0027684	0.230938	0.0556223	372123/1624(373747)	PCT responsible for patient data: SANDWELL PCT	Health-related outcomes > Hospital inpatient > Summary Administration
GRS6	-0.869694	-1.76695	0.0151035	0.0556366	373721/26(373747)	Operative procedures - main OPCS4: T24.1 Repair of umbilical hernia using insert of natural material	Health-related outcomes > Hospital inpatient > Summary Operations
GRS6	-0.15899	-0.322055	0.00374131	0.0557499	372985/762(373747)	Operative procedures - secondary OPCS4: Z56.9 Muscle of hand NEC	Health-related outcomes > Hospital inpatient > Summary Operations
GRS6	-0.15899	-0.322055	0.00374131	0.0557499	372985/762(373747)	Operative procedures - OPCS4: Z56.9 Muscle of hand NEC	Health-related outcomes > Hospital inpatient > Summary Operations
GRS6	0.114741	-0.00289722	0.232234	0.055759	372289/1458(373747)	Operative procedures - OPCS4: M53.3 Introduction of tension-free vaginal tape	Health-related outcomes > Hospital inpatient > Summary Operations
GRS6	-0.495189	-1.0045	0.0105136	0.0557855	373668/79(373747)	"Date J82 first reported (pulmonary eosinophilia, not elsewhere classified)"	Health-related outcomes > First occurrences > Respiratory system disorders
GRS6	0.186186	-0.00480663	0.376793	0.0557951	373198/549(373747)	Operative procedures - OPCS4: E17.8 Other specified operations on unspecified nasal sinus	Health-related outcomes > Hospital inpatient > Summary Operations
GRS6	-0.812797	-1.65331	0.0137311	0.0558096	372270/30(372300)	Methods of discharge from hospital (recoded): Discharged without clinical advice/consent: Discharged by relative	Health-related outcomes > Hospital inpatient > Summary Administration
GRS6	0.040347	-0.00101462	0.0816913	0.0558384	361643/12104(373747)	Operative procedures - secondary OPCS4: Z28.5 Descending colon	Health-related outcomes > Hospital inpatient > Summary Operations
GRS6	0.040347	-0.00101462	0.0816913	0.0558384	361643/12104(373747)	Operative procedures - OPCS4: Z28.5 Descending colon	Health-related outcomes > Hospital inpatient > Summary Operations
GRS6	0.102189	-0.00267518	0.206926	0.0559828	371925/1822(373747)	Operative procedures - secondary OPCS4: G45.9 Unspecified diagnostic fibreoptic endoscopic examination of upper gastrointestinal tract	Health-related outcomes > Hospital inpatient > Summary Operations
GRS6	0.366963	-0.0101546	0.742679	0.0560108	373608/139(373747)	Operative procedures - OPCS4: F13.5 Restoration of part of tooth using filling NEC	Health-related outcomes > Hospital inpatient > Summary Operations
GRS6	0.299452	-0.00829337	0.606186	0.0560795	373537/210(373747)	Date L52 first reported (erythema nodosum)	Health-related outcomes > First occurrences > Skin and subcutaneous tissue disorders
GRS6	0.123977	-0.00340327	0.251232	0.0563047	372390/1357(373747)	PCT responsible for patient data: DARLINGTON PCT	Health-related outcomes > Hospital inpatient > Summary Administration
GRS6	0.742548	-0.0233391	1.50514	0.0567333	373713/34(373747)	Operative procedures - OPCS4: P06.9 Unspecified extirpation of lesion of vulva	Health-related outcomes > Hospital inpatient > Summary Operations
GRS6	0.934105	-0.0290137	1.89464	0.0567578	373726/21(373747)	Operative procedures - main OPCS4: H06.9 Unspecified extended excision of right hemicolon	Health-related outcomes > Hospital inpatient > Summary Operations
GRS6	0.934105	-0.0290137	1.89464	0.0567578	373726/21(373747)	Operative procedures - OPCS4: H06.9 Unspecified extended excision of right hemicolon	Health-related outcomes > Hospital inpatient > Summary Operations
GRS6	-0.544257	-1.10668	0.0134106	0.0567611	373681/66(373747)	Operative procedures - secondary OPCS3: 608 Cystoscopy, not elsewhere classified	Health-related outcomes > Hospital inpatient > Summary Operations
GRS6	0.813462	-0.0262499	1.64935	0.0568766	373719/28(373747)	Operative procedures - secondary OPCS4: Z41.8 Specified upper urinary tract NEC	Health-related outcomes > Hospital inpatient > Summary Operations
GRS6	0.813462	-0.0262499	1.64935	0.0568766	373719/28(373747)	Operative procedures - OPCS4: Z41.8 Specified upper urinary tract NEC	Health-related outcomes > Hospital inpatient > Summary Operations
GRS6	0.519105	-0.0169862	1.05297	0.0571401	373678/69(373747)	Operative procedures - main OPCS4: E63.9 Unspecified diagnostic endoscopic examination of mediastinum	Health-related outcomes > Hospital inpatient > Summary Operations
GRS6	0.736835	-0.0247695	1.49485	0.0572244	373713/34(373747)	Histology of cancer tumour: Hemangioblastoma	Health-related outcomes > Cancer register
GRS6	0.747843	-0.0257679	1.51717	0.0573514	373714/33(373747)	Operative procedures - OPCS4: W71.1 Open drilling of articular cartilage	Health-related outcomes > Hospital inpatient > Summary Operations
GRS6	-0.0755971	-0.153599	0.00233051	0.0573731	370377/3370(373747)	Operative procedures - OPCS4: B28.3 Excision of lesion of breast NEC	Health-related outcomes > Hospital inpatient > Summary Operations
GRS6	-0.904908	-1.84567	0.0219016	0.0574115	373723/24(373747)	Operative procedures - main OPCS4: H40.2 Trans-sphincteric excision of lesion of rectum	Health-related outcomes > Hospital inpatient > Summary Operations
GRS6	-0.190489	-0.387351	0.00588689	0.0575738	373223/524(373747)	Operative procedures - OPCS4: B32.1 Percutaneous biopsy of lesion of breast	Health-related outcomes > Hospital inpatient > Summary Operations
GRS6	0.358845	-0.0124563	0.728796	0.0577141	373603/144(373747)	Operative procedures - main OPCS4: W24.6 Closed reduction of fracture of bone and fixation using nail or screw	Health-related outcomes > Hospital inpatient > Summary Operations
GRS6	0.328303	-0.0115073	0.666959	0.0578295	373575/172(373747)	Operative procedures - secondary OPCS4: D15.1 Myringotomy with insertion of ventilation tube through tympanic membrane	Health-related outcomes > Hospital inpatient > Summary Operations
GRS6	0.0332309	-0.00111763	0.0675691	0.0578844	355110/18637(373747)	Date J01 first reported (acute sinusitis)	Health-related outcomes > First occurrences > Respiratory system disorders
GRS6	-0.637701	-1.3002	0.0185172	0.0579491	373700/47(373747)	Operative procedures - OPCS4: E61.1 Open excision of lesion of mediastinum	Health-related outcomes > Hospital inpatient > Summary Operations
GRS6	-0.63237	-1.28964	0.0182527	0.0579873	373699/48(373747)	Operative procedures - OPCS4: E12.2 Drainage of maxillary antrum using sublabial approach	Health-related outcomes > Hospital inpatient > Summary Operations
GRS6	0.131578	-0.00460104	0.267553	0.0580654	372669/1078(373747)	Operative procedures - secondary OPCS4: U35.4 Computed tomography of pulmonary arteries	Health-related outcomes > Hospital inpatient > Summary Operations
GRS6	0.441926	-0.0162435	0.898044	0.0580932	373653/94(373747)	Operative procedures - OPCS4: G43.5 Fibreoptic endoscopic destruction of lesion of upper gastrointestinal tract NEC	Health-related outcomes > Hospital inpatient > Summary Operations
GRS6	-0.940984	-1.92232	0.0255271	0.0581349	373725/22(373747)	Operative procedures - main OPCS4: X25.1 Osteotomy of body of os calcis	Health-related outcomes > Hospital inpatient > Summary Operations
GRS6	-0.959134	-1.95891	0.0276093	0.0582999	373726/21(373747)	Operative procedures - secondary OPCS4: C08.5 Internal fixation of fracture of orbit	Health-related outcomes > Hospital inpatient > Summary Operations
GRS6	0.278996	-0.010395	0.567623	0.0584667	373510/237(373747)	PCT responsible for patient data: CORNWALL AND ISLES OF SCILLY PCT	Health-related outcomes > Hospital inpatient > Summary Administration
GRS6	0.580978	-0.0225959	1.18144	0.0584804	373693/54(373747)	Operative procedures - OPCS4: C89.2 Injection of steroid into posterior segment of eye	Health-related outcomes > Hospital inpatient > Summary Operations
GRS6	0.34245	-0.0129489	0.696627	0.0584888	373589/158(373747)	Operative procedures - secondary OPCS4: Z59.9 Muscle of foot NEC	Health-related outcomes > Hospital inpatient > Summary Operations
GRS6	0.34245	-0.0129489	0.696627	0.0584888	373589/158(373747)	Operative procedures - OPCS4: Z59.9 Muscle of foot NEC	Health-related outcomes > Hospital inpatient > Summary Operations
GRS6	-0.508025	-1.03645	0.0164033	0.0585201	373673/74(373747)	Operative procedures - secondary OPCS4: T59.4 Excision of ganglion of foot	Health-related outcomes > Hospital inpatient > Summary Operations
GRS6	0.455828	-0.0182212	0.927821	0.0588902	373659/88(373747)	Operative procedures - main OPCS4: S35.8 Other specified split autograft of skin	Health-related outcomes > Hospital inpatient > Summary Operations
GRS6	0.193581	-0.00757655	0.394325	0.0590068	373254/493(373747)	Type of cancer: ICD10: C90.0 Multiple myeloma	Health-related outcomes > Cancer register
GRS6	0.11551	-0.00448446	0.235349	0.0590229	372358/1389(373747)	Operative procedures - secondary OPCS4: Z81.5 Elbow joint	Health-related outcomes > Hospital inpatient > Summary Operations
GRS6	0.11551	-0.00448446	0.235349	0.0590229	372358/1389(373747)	Operative procedures - OPCS4: Z81.5 Elbow joint	Health-related outcomes > Hospital inpatient > Summary Operations
GRS6	-0.509542	-1.04045	0.0176865	0.0590308	373674/73(373747)	Operative procedures - main OPCS4: T71.1 Tenosynovectomy	Health-related outcomes > Hospital inpatient > Summary Operations
GRS6	-0.300676	-0.613456	0.0109421	0.0590542	373538/209(373747)	Operative procedures - secondary OPCS4: Q55.4 Colposcopy of cervix	Health-related outcomes > Hospital inpatient > Summary Operations
GRS6	0.550871	-0.0219507	1.12268	0.0591381	373686/61(373747)	Operative procedures - main OPCS4: S07.8 Other specified photodynamic therapy of skin	Health-related outcomes > Hospital inpatient > Summary Operations
GRS6	0.238483	-0.00985723	0.486168	0.0594626	373423/324(373747)	Operative procedures - main OPCS4: C82.6 Laser photocoagulation to lesion of retina NEC	Health-related outcomes > Hospital inpatient > Summary Operations
GRS6	-0.226861	-0.463226	0.00877411	0.0595463	373385/362(373747)	Operative procedures - OPCS4: T74.8 Other specified other operations on tendon	Health-related outcomes > Hospital inpatient > Summary Operations
GRS6	0.466088	-0.0198902	0.950016	0.0595559	373663/84(373747)	Administrative and legal statuses: Amenity patient: not formally detained	Health-related outcomes > Hospital inpatient > Summary Administration
GRS6	-0.60345	-1.2346	0.0216566	0.0596467	373695/52(373747)	Operative procedures - secondary OPCS4: E65.9 Unspecified	Health-related outcomes > Hospital inpatient > Summary Operations
GRS6	-0.301503	-0.616103	0.0117521	0.0597652	373542/205(373747)	Operative procedures - main OPCS4: C22.6 Epilation of eyelash	Health-related outcomes > Hospital inpatient > Summary Operations
GRS6	0.641393	-0.0290004	1.30772	0.0599057	373703/44(373747)	Operative procedures - main OPCS4: G25.1 Revision of fundoplication of stomach	Health-related outcomes > Hospital inpatient > Summary Operations
GRS6	0.145357	-0.00633925	0.296803	0.0601503	372879/868(373747)	Operative procedures - secondary OPCS4: X29.8 Other specified continuous Infusion of therapeutic substance	Health-related outcomes > Hospital inpatient > Summary Operations
GRS6	-0.355236	-0.726731	0.0143231	0.0602097	373599/148(373747)	Operative procedures - OPCS4: V26.5 Revisional posterior decompression of lumbar spine NEC	Health-related outcomes > Hospital inpatient > Summary Operations
GRS6	0.32669	-0.0146997	0.666862	0.0602331	373577/170(373747)	Operative procedures - OPCS4: T11.1 Diagnostic endoscopic examination of pleura and biopsy of lesion of pleura	Health-related outcomes > Hospital inpatient > Summary Operations
GRS6	0.152643	-0.00674459	0.311759	0.0602893	372962/785(373747)	Operative procedures - secondary OPCS4: W82.2 Endoscopic resection of semilunar cartilage NEC	Health-related outcomes > Hospital inpatient > Summary Operations
GRS6	-0.191705	-0.391997	0.00805575	0.0603137	373242/505(373747)	Date M92 first reported (other juvenile osteochondrosis)	Health-related outcomes > First occurrences > Musculoskeletal system and connective tissue disorders
GRS6	0.0619067	-0.0027165	0.126485	0.0603485	368901/4846(373747)	Operative procedures - secondary OPCS4: V55.1 One level of spine	Health-related outcomes > Hospital inpatient > Summary Operations
GRS6	0.0619067	-0.0027165	0.126485	0.0603485	368901/4846(373747)	Operative procedures - OPCS4: V55.1 One level of spine	Health-related outcomes > Hospital inpatient > Summary Operations
GRS6	-0.982227	-2.01821	0.0339754	0.0604192	373727/20(373747)	Operative procedures - secondary OPCS4: N19.1 Ligation of varicocele	Health-related outcomes > Hospital inpatient > Summary Operations
GRS6	-0.246151	-0.503818	0.0105737	0.0606552	373436/311(373747)	Operative procedures - main OPCS4: Q14.5 Insertion of prostaglandin pessary	Health-related outcomes > Hospital inpatient > Summary Operations
GRS6	0.0286548	-0.00129376	0.0585957	0.0607178	349294/24453(373747)	Operative procedures - secondary OPCS4: Y53.4 Approach to organ under fluoroscopic control	Health-related outcomes > Hospital inpatient > Summary Operations
GRS6	0.0286548	-0.00129376	0.0585957	0.0607178	349294/24453(373747)	Operative procedures - OPCS4: Y53.4 Approach to organ under fluoroscopic control	Health-related outcomes > Hospital inpatient > Summary Operations
GRS6	0.552826	-0.0261327	1.12974	0.0607497	373688/59(373747)	Operative procedures - main OPCS4: L91.6 Cannulation of vein NEC	Health-related outcomes > Hospital inpatient > Summary Operations
GRS6	0.0243021	-0.00111578	0.0497146	0.0609123	339109/34638(373747)	Operative procedures - secondary OPCS4: Z27.4 Duodenum	Health-related outcomes > Hospital inpatient > Summary Operations
GRS6	0.0243021	-0.00111578	0.0497146	0.0609123	339109/34638(373747)	Operative procedures - OPCS4: Z27.4 Duodenum	Health-related outcomes > Hospital inpatient > Summary Operations
GRS6	0.827386	-0.0421988	1.68984	0.0610351	373721/26(373747)	Date G73 first reported (disorders of myoneural junction and muscle in diseases classified elsewhere)	Health-related outcomes > First occurrences > Nervous system disorders
GRS6	0.108338	-0.00511343	0.221676	0.0611196	372130/1617(373747)	PCT responsible for patient data: CALDERDALE PCT	Health-related outcomes > Hospital inpatient > Summary Administration
GRS6	0.203461	-0.0097391	0.416184	0.0611242	373309/438(373747)	Operative procedures - secondary OPCS4: Z57.3 Quadriceps	Health-related outcomes > Hospital inpatient > Summary Operations
GRS6	0.203461	-0.0097391	0.416184	0.0611242	373309/438(373747)	Operative procedures - OPCS4: Z57.3 Quadriceps	Health-related outcomes > Hospital inpatient > Summary Operations
GRS6	0.416286	-0.0203935	0.85132	0.0611751	373643/104(373747)	Operative procedures - main OPCS4: T45.3 Image controlled percutaneous drainage of abdominal abscess NEC	Health-related outcomes > Hospital inpatient > Summary Operations
GRS6	0.221758	-0.0106817	0.453645	0.0611793	373378/369(373747)	Operative procedures - OPCS4: T64.2 Transfer of tendon to tendon NEC	Health-related outcomes > Hospital inpatient > Summary Operations
GRS6	0.458018	-0.0226848	0.936536	0.0612066	373661/86(373747)	Date Q84 first reported (other congenital malformations of integument)	Health-related outcomes > First occurrences > Congenital disruptions and chromosomal abnormalities
GRS6	-0.890562	-1.83053	0.0355847	0.0612796	373723/24(373747)	Operative procedures - secondary OPCS4: S24.9 Unspecified local flap of skin and muscle	Health-related outcomes > Hospital inpatient > Summary Operations
GRS6	-0.64592	-1.32591	0.02804	0.0614121	373702/45(373747)	Operative procedures - OPCS4: Q03.5 Ring biopsy of cervix uteri	Health-related outcomes > Hospital inpatient > Summary Operations
GRS6	0.195995	-0.00975435	0.401304	0.0616063	373276/471(373747)	Operative procedures - OPCS4: S57.7 Dressing of skin using vacuum assisted closure device NEC	Health-related outcomes > Hospital inpatient > Summary Operations
GRS6	-0.237694	-0.487586	0.0113771	0.0618383	373422/325(373747)	Operative procedures - main OPCS4: L87.1 Stripping of long saphenous vein	Health-related outcomes > Hospital inpatient > Summary Operations
GRS6	-0.443053	-0.909924	0.0205523	0.0619329	373653/94(373747)	Operative procedures - OPCS4: T69.9 Unspecified freeing of tendon	Health-related outcomes > Hospital inpatient > Summary Operations
GRS6	-0.383888	-0.788079	0.0181669	0.0619507	373622/125(373747)	Histology of cancer tumour: Leiomyosarcoma, NOS	Health-related outcomes > Cancer register
GRS6	-0.879219	-1.80893	0.0385029	0.0619748	373723/24(373747)	Operative procedures - OPCS4: N32.3 Incision of penis NEC	Health-related outcomes > Hospital inpatient > Summary Operations
GRS6	0.757944	-0.0413661	1.55413	0.0624139	373716/31(373747)	Operative procedures - OPCS4: L31.4 Percutaneous transluminal insertion of stent into carotid artery	Health-related outcomes > Hospital inpatient > Summary Operations
GRS6	0.0389327	-0.00205339	0.0799031	0.0625823	361004/12743(373747)	Date M10 first reported (gout)	Health-related outcomes > First occurrences > Musculoskeletal system and connective tissue disorders
GRS6	0.235163	-0.0127044	0.482354	0.0625843	373424/323(373747)	Operative procedures - secondary OPCS4: Y15.7 Removal of stent from organ NOC	Health-related outcomes > Hospital inpatient > Summary Operations
GRS6	0.235163	-0.0127044	0.482354	0.0625843	373424/323(373747)	Operative procedures - OPCS4: Y15.7 Removal of stent from organ NOC	Health-related outcomes > Hospital inpatient > Summary Operations
GRS6	0.189648	-0.010216	0.389089	0.0626182	373233/514(373747)	Operative procedures - secondary OPCS4: Z29.8 Specified part of bowel NEC	Health-related outcomes > Hospital inpatient > Summary Operations
GRS6	0.189648	-0.010216	0.389089	0.0626182	373233/514(373747)	Operative procedures - OPCS4: Z29.8 Specified part of bowel NEC	Health-related outcomes > Hospital inpatient > Summary Operations
GRS6	0.100441	-0.00540183	0.206161	0.0627361	371954/1793(373747)	Operative procedures - OPCS4: T70.2 Tenotomy NEC	Health-related outcomes > Hospital inpatient > Summary Operations
GRS6	0.0973512	-0.0052441	0.199829	0.0627527	371839/1908(373747)	Operative procedures - secondary OPCS4: Y21.8 Other specified cytology of organ NOC	Health-related outcomes > Hospital inpatient > Summary Operations
GRS6	0.0973512	-0.0052441	0.199829	0.0627527	371839/1908(373747)	Operative procedures - OPCS4: Y21.8 Other specified cytology of organ NOC	Health-related outcomes > Hospital inpatient > Summary Operations
GRS6	0.370398	-0.0205564	0.75986	0.0627739	373617/130(373747)	Operative procedures - secondary OPCS4: U19.9 Unspecified diagnostic electrocardiography	Health-related outcomes > Hospital inpatient > Summary Operations
GRS6	0.324286	-0.0179188	0.665286	0.0627771	373578/169(373747)	Operative procedures - secondary OPCS4: Y14.2 Insertion of expanding metal stent into organ NOC	Health-related outcomes > Hospital inpatient > Summary Operations
GRS6	0.324286	-0.0179188	0.665286	0.0627771	373578/169(373747)	Operative procedures - OPCS4: Y14.2 Insertion of expanding metal stent into organ NOC	Health-related outcomes > Hospital inpatient > Summary Operations
GRS6	-0.719266	-1.48202	0.0337601	0.0627798	373711/36(373747)	Operative procedures - main OPCS4: C40.5 Suture of conjunctiva	Health-related outcomes > Hospital inpatient > Summary Operations
GRS6	0.118686	-0.00643121	0.243624	0.0628018	370869/1282(372151)	Main speciality of consultant (recoded): Nursing episode	Health-related outcomes > Hospital inpatient > Summary Administration
GRS6	-0.343102	-0.705498	0.0175142	0.0628358	373592/155(373747)	Operative procedures - secondary OPCS4: E06.9 Unspecified packing of cavity of nose	Health-related outcomes > Hospital inpatient > Summary Operations
GRS6	0.277262	-0.0153538	0.569045	0.0628977	373515/232(373747)	Operative procedures - OPCS4: V52.3 Discography of intervertebral disc	Health-related outcomes > Hospital inpatient > Summary Operations
GRS6	0.531425	-0.0300629	1.09045	0.0629505	373684/63(373747)	Operative procedures - main OPCS4: H10.9 Unspecified excision of sigmoid colon	Health-related outcomes > Hospital inpatient > Summary Operations
GRS6	0.631851	-0.0365156	1.29588	0.0629709	373703/44(373747)	Type of cancer: ICD10: D09.1 Other and unspecified urinary organs	Health-related outcomes > Cancer register
GRS6	0.394757	-0.0223382	0.810163	0.0630295	373633/114(373747)	Operative procedures - secondary OPCS4: Y09.1 Injection of sclerosing substance into organ NOC	Health-related outcomes > Hospital inpatient > Summary Operations
GRS6	0.394757	-0.0223382	0.810163	0.0630295	373633/114(373747)	Operative procedures - OPCS4: Y09.1 Injection of sclerosing substance into organ NOC	Health-related outcomes > Hospital inpatient > Summary Operations
GRS6	0.132204	-0.00732219	0.271522	0.0630925	372717/1030(373747)	Operative procedures - secondary OPCS4: X29.2 Continuous intravenous infusion of therapeutic substance NEC	Health-related outcomes > Hospital inpatient > Summary Operations
GRS6	-0.526695	-1.08428	0.0268542	0.0631067	373681/66(373747)	Operative procedures - OPCS4: T30.3 Reopening of abdomen NEC	Health-related outcomes > Hospital inpatient > Summary Operations
GRS6	-0.520021	-1.07232	0.0250528	0.0631459	373676/71(373747)	Operative procedures - main OPCS3: 709 Other operations on uterus	Health-related outcomes > Hospital inpatient > Summary Operations
GRS6	-0.273201	-0.561959	0.0144344	0.0631556	373503/244(373747)	Operative procedures - secondary OPCS4: Z16.4 Eyelid	Health-related outcomes > Hospital inpatient > Summary Operations
GRS6	-0.273201	-0.561959	0.0144344	0.0631556	373503/244(373747)	Operative procedures - OPCS4: Z16.4 Eyelid	Health-related outcomes > Hospital inpatient > Summary Operations
GRS6	0.238884	-0.0136112	0.490696	0.0633236	373435/312(373747)	Operative procedures - main OPCS4: L74.2 Creation of arteriovenous fistula NEC	Health-related outcomes > Hospital inpatient > Summary Operations
GRS6	-0.922715	-1.90604	0.0447261	0.0635537	373725/22(373747)	Operative procedures - main OPCS4: C43.4 Subconjunctival injection	Health-related outcomes > Hospital inpatient > Summary Operations
GRS6	0.276069	-0.0160344	0.5673	0.0635579	373515/232(373747)	Operative procedures - main OPCS4: F36.3 Drainage of abscess of peritonsillar region	Health-related outcomes > Hospital inpatient > Summary Operations
GRS6	0.52036	-0.0308813	1.0689	0.0635837	373682/65(373747)	Operative procedures - main OPCS4: N29.1 Implantation of prosthesis into penis	Health-related outcomes > Hospital inpatient > Summary Operations
GRS6	0.256931	-0.0149364	0.528033	0.063597	373478/269(373747)	Operative procedures - OPCS4: M27.5 Ureteroscopic removal of ureteric stent	Health-related outcomes > Hospital inpatient > Summary Operations
GRS6	0.191926	-0.0111033	0.394518	0.0636197	373264/483(373747)	Date H71 first reported (cholesteatoma of middle ear)	Health-related outcomes > First occurrences > Ear and mastoid process disorders
GRS6	-0.877928	-1.81389	0.0445982	0.0639346	373723/24(373747)	Operative procedures - secondary OPCS4: Z68.9 Bone of shoulder girdle NEC	Health-related outcomes > Hospital inpatient > Summary Operations
GRS6	-0.877928	-1.81389	0.0445982	0.0639346	373723/24(373747)	Operative procedures - OPCS4: Z68.9 Bone of shoulder girdle NEC	Health-related outcomes > Hospital inpatient > Summary Operations
GRS6	0.598668	-0.0366512	1.2306	0.0639811	373698/49(373747)	Operative procedures - main OPCS4: V14.3 Partial excision of mandible NEC	Health-related outcomes > Hospital inpatient > Summary Operations
GRS6	0.239529	-0.0143293	0.492741	0.064057	373439/308(373747)	Operative procedures - secondary OPCS4: U05.4 Computed tomography of spine	Health-related outcomes > Hospital inpatient > Summary Operations
GRS6	0.235133	-0.0140651	0.483718	0.0640679	373427/320(373747)	Operative procedures - secondary OPCS4: Z06.1 Cervical spinal cord	Health-related outcomes > Hospital inpatient > Summary Operations
GRS6	0.235133	-0.0140651	0.483718	0.0640679	373427/320(373747)	Operative procedures - OPCS4: Z06.1 Cervical spinal cord	Health-related outcomes > Hospital inpatient > Summary Operations
GRS6	0.190226	-0.011354	0.391391	0.0640923	373256/491(373747)	Histology of cancer tumour: Multiple myeloma	Health-related outcomes > Cancer register
GRS6	0.063218	-0.00376943	0.130157	0.0642515	369217/4530(373747)	Operative procedures - OPCS4: L85.1 Ligation of long saphenous vein	Health-related outcomes > Hospital inpatient > Summary Operations
GRS6	0.0505855	-0.00303353	0.104174	0.0643702	351636/7108(358744)	Treatment speciality of consultant (recoded): Neurology	Health-related outcomes > Hospital inpatient > Summary Administration
GRS6	0.155388	-0.00943178	0.319927	0.0643953	373012/735(373747)	Operative procedures - main OPCS4: L95.1 Venography	Health-related outcomes > Hospital inpatient > Summary Operations
GRS6	-0.18226	-0.37568	0.0106677	0.0644141	373206/541(373747)	Date B80 first reported (enterobiasis)	Health-related outcomes > First occurrences > Certain infectious and parasitic diseases
GRS6	-0.281294	-0.580112	0.0163244	0.0644794	373520/227(373747)	Operative procedures - OPCS4: C22.6 Epilation of eyelash	Health-related outcomes > Hospital inpatient > Summary Operations
GRS6	-0.732785	-1.51428	0.0404314	0.0645657	373713/34(373747)	Operative procedures - secondary OPCS4: T30.3 Reopening of abdomen NEC	Health-related outcomes > Hospital inpatient > Summary Operations
GRS6	-0.269488	-0.555862	0.0157643	0.0645849	373500/247(373747)	Operative procedures - main OPCS4: E25.1 Diagnostic endoscopic examination of nasopharynx and biopsy of lesion of nasopharynx	Health-related outcomes > Hospital inpatient > Summary Operations
GRS6	0.692359	-0.0433124	1.42614	0.0646469	373710/37(373747)	Operative procedures - main OPCS4: Q17.9 Unspecified therapeutic endoscopic operations on uterus	Health-related outcomes > Hospital inpatient > Summary Operations
GRS6	0.48137	-0.0307126	0.991159	0.0647587	373672/75(373747)	Operative procedures - secondary OPCS4: F34.1 Bilateral dissection tonsillectomy	Health-related outcomes > Hospital inpatient > Summary Operations
GRS6	0.166122	-0.0103605	0.342267	0.0647734	373108/639(373747)	Date J36 first reported (peritonsillar abscess)	Health-related outcomes > First occurrences > Respiratory system disorders
GRS6	0.297688	-0.0188894	0.613255	0.0648774	373549/198(373747)	Operative procedures - main OPCS4: X41.1 Insertion of ambulatory peritoneal dialysis catheter	Health-related outcomes > Hospital inpatient > Summary Operations
GRS6	0.354858	-0.0227827	0.73093	0.0649168	373605/142(373747)	Operative procedures - main OPCS3: 522 Cholecystectomy	Health-related outcomes > Hospital inpatient > Summary Operations
GRS6	0.584386	-0.037835	1.20362	0.0649295	373696/51(373747)	Operative procedures - main OPCS4: F16.8 Other specified other operations on tooth	Health-related outcomes > Hospital inpatient > Summary Operations
GRS6	0.119479	-0.00749527	0.24628	0.0649549	372507/1240(373747)	Operative procedures - secondary OPCS4: U07.1 Computed tomography of chest	Health-related outcomes > Hospital inpatient > Summary Operations
GRS6	-0.0480592	-0.0991099	0.00297256	0.0649604	362011/11150(373161)	Methods of admission to hospital (recoded): Maternity admission: Post-partum	Health-related outcomes > Hospital inpatient > Summary Administration
GRS6	-0.620852	-1.28396	0.0358362	0.0650901	373700/47(373747)	Operative procedures - main OPCS4: M28.2 Endoscopic fragmentation of calculus of ureter NEC	Health-related outcomes > Hospital inpatient > Summary Operations
GRS6	-0.103582	-0.213731	0.00641508	0.0651225	372076/1671(373747)	Date L43 first reported (lichen planus)	Health-related outcomes > First occurrences > Skin and subcutaneous tissue disorders
GRS6	0.883831	-0.0587865	1.82143	0.0651333	373725/22(373747)	Operative procedures - OPCS4: W90.8 Other specified puncture of joint	Health-related outcomes > Hospital inpatient > Summary Operations
GRS6	-0.615191	-1.27264	0.03544	0.0651749	373699/48(373747)	Operative procedures - main OPCS4: T69.9 Unspecified freeing of tendon	Health-related outcomes > Hospital inpatient > Summary Operations
GRS6	-0.63674	-1.31732	0.0366524	0.0651759	373702/45(373747)	Operative procedures - main OPCS4: W22.9 Unspecified other primary open reduction of fracture of bone	Health-related outcomes > Hospital inpatient > Summary Operations
GRS6	-0.391558	-0.809045	0.0234633	0.0651979	373630/117(373747)	Operative procedures - secondary OPCS4: Z78.1 Shafts of tibia and fibula in combination	Health-related outcomes > Hospital inpatient > Summary Operations
GRS6	-0.391558	-0.809045	0.0234633	0.0651979	373630/117(373747)	Operative procedures - OPCS4: Z78.1 Shafts of tibia and fibula in combination	Health-related outcomes > Hospital inpatient > Summary Operations
GRS6	0.123371	-0.00787614	0.25443	0.0652275	372585/1162(373747)	Operative procedures - secondary OPCS4: Y20.4 Fine needle aspiration NOC	Health-related outcomes > Hospital inpatient > Summary Operations
GRS6	0.123371	-0.00787614	0.25443	0.0652275	372585/1162(373747)	Operative procedures - OPCS4: Y20.4 Fine needle aspiration NOC	Health-related outcomes > Hospital inpatient > Summary Operations
GRS6	0.145178	-0.0093393	0.299437	0.0653157	372909/838(373747)	Date G83 first reported (other paralytic syndromes)	Health-related outcomes > First occurrences > Nervous system disorders
GRS6	0.848232	-0.0563789	1.74885	0.0653346	373723/24(373747)	Operative procedures - main OPCS4: X65.7 Delivery of radionuclide therapy NEC	Health-related outcomes > Hospital inpatient > Summary Operations
GRS6	0.848232	-0.0563789	1.74885	0.0653346	373723/24(373747)	Operative procedures - OPCS4: X65.7 Delivery of radionuclide therapy NEC	Health-related outcomes > Hospital inpatient > Summary Operations
GRS6	0.35405	-0.0234481	0.730176	0.0655065	373608/139(373747)	Operative procedures - OPCS4: M15.1 Nephrostomography	Health-related outcomes > Hospital inpatient > Summary Operations
GRS6	-0.791947	-1.64084	0.0458959	0.0655864	373718/29(373747)	Operative procedures - secondary OPCS4: E06.1 Packing of posterior cavity of nose NEC	Health-related outcomes > Hospital inpatient > Summary Operations
GRS6	0.109484	-0.00724744	0.226063	0.0658412	372278/1469(373747)	Date I69 first reported (sequelae of cerebrovascular disease)	Health-related outcomes > First occurrences > Circulatory system disorders
GRS6	-0.933609	-1.93676	0.0551537	0.0660502	373726/21(373747)	Operative procedures - main OPCS4: B28.9 Unspecified other excision of breast	Health-related outcomes > Hospital inpatient > Summary Operations
GRS6	-0.933609	-1.93676	0.0551537	0.0660502	373726/21(373747)	Operative procedures - OPCS4: B28.9 Unspecified other excision of breast	Health-related outcomes > Hospital inpatient > Summary Operations
GRS6	0.043942	-0.00294491	0.0908056	0.0661621	363774/9378(373152)	Methods of admission to hospital (recoded): Transfer	Health-related outcomes > Hospital inpatient > Summary Administration
GRS6	0.113791	-0.00779449	0.235222	0.0664292	372386/1361(373747)	Operative procedures - main OPCS4: Q22.1 Bilateral salpingoophorectomy	Health-related outcomes > Hospital inpatient > Summary Operations
GRS6	0.14597	-0.0100869	0.301768	0.0665262	372926/821(373747)	Type of cancer: ICD10: C67.9 Bladder, unspecified	Health-related outcomes > Cancer register
GRS6	0.217566	-0.0152267	0.449773	0.0666306	373380/367(373747)	Operative procedures - main OPCS4: J38.2 Endoscopic sphincterotomy of sphincter of Oddi and insertion of tubal prosthesis into bile duct	Health-related outcomes > Hospital inpatient > Summary Operations
GRS6	0.507662	-0.0367622	1.04934	0.0668407	373680/67(373747)	Operative procedures - secondary OPCS4: Y60.8 Other specified other harvest of fascia	Health-related outcomes > Hospital inpatient > Summary Operations
GRS6	0.507662	-0.0367622	1.04934	0.0668407	373680/67(373747)	Operative procedures - OPCS4: Y60.8 Other specified other harvest of fascia	Health-related outcomes > Hospital inpatient > Summary Operations
GRS6	0.0463434	-0.00323848	0.0959018	0.0668927	365192/8555(373747)	Operative procedures - OPCS4: Q07.4 Total abdominal hysterectomy NEC	Health-related outcomes > Hospital inpatient > Summary Operations
GRS6	0.348667	-0.0253011	0.72107	0.0670306	373602/145(373747)	Operative procedures - OPCS3: 522 Cholecystectomy	Health-related outcomes > Hospital inpatient > Summary Operations
GRS6	0.752396	-0.0557202	1.55555	0.0670749	373717/30(373747)	Operative procedures - secondary OPCS4: X82.1 Primary pulmonary hypertension drugs Band 1	Health-related outcomes > Hospital inpatient > Summary Operations
GRS6	0.0417478	-0.00294729	0.0864241	0.0670833	363108/10639(373747)	"Date F43 first reported (reaction to severe stress, and ustment disorders)"	Health-related outcomes > First occurrences > Mental and behavioural disorders
GRS6	-0.86542	-1.80012	0.0550053	0.0672704	373723/24(373747)	Operative procedures - secondary OPCS4: L94.2 Percutaneous transluminal cannulation of vein	Health-related outcomes > Hospital inpatient > Summary Operations
GRS6	0.670387	-0.0504708	1.38699	0.067437	373709/38(373747)	Operative procedures - secondary OPCS4: Z75.4 Ischium	Health-related outcomes > Hospital inpatient > Summary Operations
GRS6	0.670387	-0.0504708	1.38699	0.067437	373709/38(373747)	Operative procedures - OPCS4: Z75.4 Ischium	Health-related outcomes > Hospital inpatient > Summary Operations
GRS6	0.564079	-0.0421597	1.16738	0.0674649	373693/54(373747)	Operative procedures - main OPCS4: T59.3 Excision of ganglion of knee	Health-related outcomes > Hospital inpatient > Summary Operations
GRS6	0.020879	-0.00150472	0.0432613	0.0675084	301599/59672(361271)	Treatment speciality of consultant (recoded): Gynaecology	Health-related outcomes > Hospital inpatient > Summary Administration
GRS6	0.392398	-0.0293091	0.812444	0.0676117	373636/111(373747)	Operative procedures - OPCS4: K60.2 Resiting of lead of intravenous cardiac pacemaker system	Health-related outcomes > Hospital inpatient > Summary Operations
GRS6	0.462069	-0.0348123	0.956455	0.06762	373667/80(373747)	Operative procedures - OPCS4: V41.2 Anterior attachment of correctional instrument to spine	Health-related outcomes > Hospital inpatient > Summary Operations
GRS6	-0.802138	-1.669	0.0528639	0.0677144	373719/28(373747)	Operative procedures - main OPCS4: C08.2 Open reduction of fracture of orbit	Health-related outcomes > Hospital inpatient > Summary Operations
GRS6	0.0530822	-0.00391071	0.110041	0.0678449	352905/6291(359196)	Treatment speciality of consultant (recoded): Pain management	Health-related outcomes > Hospital inpatient > Summary Administration
GRS6	0.30782	-0.0232981	0.637647	0.0678885	373566/181(373747)	Operative procedures - secondary OPCS4: Y79.3 Transluminal approach to organ through femoral artery	Health-related outcomes > Hospital inpatient > Summary Operations
GRS6	0.30782	-0.0232981	0.637647	0.0678885	373566/181(373747)	Operative procedures - OPCS4: Y79.3 Transluminal approach to organ through femoral artery	Health-related outcomes > Hospital inpatient > Summary Operations
GRS6	-0.0737267	-0.152958	0.0054278	0.0680467	370483/3264(373747)	Operative procedures - main OPCS4: B28.3 Excision of lesion of breast NEC	Health-related outcomes > Hospital inpatient > Summary Operations
GRS6	0.704776	-0.0550976	1.4604	0.0682014	373713/34(373747)	Operative procedures - main OPCS4: L72.8 Other specified diagnostic transluminal operations on other artery	Health-related outcomes > Hospital inpatient > Summary Operations
GRS6	0.148836	-0.0113255	0.308689	0.0682674	372968/779(373747)	Operative procedures - OPCS4: K40.3 Saphenous vein graft replacement of three coronary arteries	Health-related outcomes > Hospital inpatient > Summary Operations
GRS6	-0.814586	-1.69687	0.0552995	0.0682902	373720/27(373747)	Operative procedures - secondary OPCS4: E38.1 Injection into larynx	Health-related outcomes > Hospital inpatient > Summary Operations
GRS6	-0.594908	-1.23784	0.041711	0.0683111	373697/50(373747)	Operative procedures - main OPCS4: E06.1 Packing of posterior cavity of nose NEC	Health-related outcomes > Hospital inpatient > Summary Operations
GRS6	-0.863098	-1.79808	0.0588957	0.0683373	373723/24(373747)	Operative procedures - OPCS4: S53.1 Insertion of therapeutic substance into skin	Health-related outcomes > Hospital inpatient > Summary Operations
GRS6	0.487784	-0.0377365	1.01174	0.0683854	373675/72(373747)	Operative procedures - secondary OPCS4: X67.5 Preparation for simple radiotherapy with imaging and simple calculation	Health-related outcomes > Hospital inpatient > Summary Operations
GRS6	0.0618589	-0.00469894	0.12837	0.0684097	367830/4559(372389)	Methods of discharge from hospital (recoded): Discharged without clinical advice/consent: Self, relative or advocate	Health-related outcomes > Hospital inpatient > Summary Administration
GRS6	-0.0797665	-0.165642	0.00602229	0.0685262	370718/3029(373747)	Date O68 first reported (labour and delivery complicated by foetal stress [distress])	Health-related outcomes > First occurrences > Pregnancy, childbirth and the puerperium
GRS6	-0.735815	-1.53277	0.0517106	0.0685581	373714/33(373747)	Operative procedures - OPCS4: P27.8 Other specified exploration of vagina	Health-related outcomes > Hospital inpatient > Summary Operations
GRS6	0.230776	-0.0181558	0.479042	0.0688297	373426/321(373747)	Operative procedures - OPCS4: L74.2 Creation of arteriovenous fistula NEC	Health-related outcomes > Hospital inpatient > Summary Operations
GRS6	-0.438325	-0.912288	0.0323489	0.0688891	373656/91(373747)	Operative procedures - OPCS4: C69.2 Paracentesis of anterior chamber of eye	Health-related outcomes > Hospital inpatient > Summary Operations
GRS6	0.187441	-0.0147756	0.389256	0.0689687	373258/489(373747)	Operative procedures - OPCS4: L87.3 Stripping of varicose vein of leg NEC	Health-related outcomes > Hospital inpatient > Summary Operations
GRS6	0.152372	-0.0120398	0.316496	0.0690528	373008/739(373747)	Date L27 first reported (dermatitis due to substances taken internally)	Health-related outcomes > First occurrences > Skin and subcutaneous tissue disorders
GRS6	-0.94746	-1.9796	0.0658237	0.0692361	373727/20(373747)	Type of cancer: ICD10: C49.0 Connective and soft tissue of head, face and neck	Health-related outcomes > Cancer register
GRS6	0.108069	-0.0085992	0.22459	0.0692644	372276/1471(373747)	Operative procedures - secondary OPCS4: Y98.4 Radiology of four body areas	Health-related outcomes > Hospital inpatient > Summary Operations
GRS6	0.108069	-0.0085992	0.22459	0.0692644	372276/1471(373747)	Operative procedures - OPCS4: Y98.4 Radiology of four body areas	Health-related outcomes > Hospital inpatient > Summary Operations
GRS6	0.0604465	-0.00480847	0.125656	0.0693424	368993/4754(373747)	Operative procedures - secondary OPCS4: U05.1 Computed tomography of head	Health-related outcomes > Hospital inpatient > Summary Operations
GRS6	0.271805	-0.0221957	0.564948	0.0695597	373517/230(373747)	Operative procedures - OPCS4: T67.8 Other specified primary repair of tendon	Health-related outcomes > Hospital inpatient > Summary Operations
GRS6	0.0248994	-0.0020005	0.0517929	0.0696039	343179/30568(373747)	Operative procedures - OPCS4: G45.9 Unspecified diagnostic fibreoptic endoscopic examination of upper gastrointestinal tract	Health-related outcomes > Hospital inpatient > Summary Operations
GRS6	-0.806537	-1.68412	0.0599012	0.0697292	373720/27(373747)	Operative procedures - main OPCS4: F26.8 Other specified other operations on tongue	Health-related outcomes > Hospital inpatient > Summary Operations
GRS6	0.268373	-0.0221041	0.557989	0.0697344	373511/236(373747)	Operative procedures - OPCS4: W81.8 Other specified other open operations on joint	Health-related outcomes > Hospital inpatient > Summary Operations
GRS6	0.305986	-0.0252785	0.63617	0.0697518	373566/181(373747)	Operative procedures - OPCS4: A55.2 Spinal myelography NEC	Health-related outcomes > Hospital inpatient > Summary Operations
GRS6	0.511875	-0.0432367	1.06368	0.0698245	373683/64(373747)	Operative procedures - main OPCS4: J48.6 Percutaneous transhepatic biliary drainage single	Health-related outcomes > Hospital inpatient > Summary Operations
GRS6	-0.147199	-0.306518	0.011799	0.0698712	372946/801(373747)	Operative procedures - OPCS4: B29.1 Reconstruction of breast using myocutaneous flap of latissimus dorsi muscle	Health-related outcomes > Hospital inpatient > Summary Operations
GRS6	0.527488	-0.0447113	1.09634	0.069904	373687/60(373747)	Operative procedures - secondary OPCS4: L72.1 Arteriography NEC	Health-related outcomes > Hospital inpatient > Summary Operations
GRS6	0.15213	-0.0125497	0.316509	0.0699387	373009/738(373747)	Date D72 first reported (other disorders of white blood cells)	Health-related outcomes > First occurrences > Blood, blood-forming organs and certain immune disorders
GRS6	0.497949	-0.0423281	1.03588	0.0701802	373679/68(373747)	Operative procedures - OPCS4: M06.4 Attention to nephrostomy tube NEC	Health-related outcomes > Hospital inpatient > Summary Operations
GRS6	-0.465576	-0.971441	0.036654	0.0701944	373667/80(373747)	Operative procedures - secondary OPCS4: T79.8 Other specified repair of muscle	Health-related outcomes > Hospital inpatient > Summary Operations
GRS6	0.215376	-0.0181087	0.448301	0.0702635	373380/367(373747)	Date L24 first reported (irritant contact dermatitis)	Health-related outcomes > First occurrences > Skin and subcutaneous tissue disorders
GRS6	0.834162	-0.0723161	1.73541	0.0703028	373723/24(373747)	Operative procedures - secondary OPCS4: Z64.9 Bone of face NEC	Health-related outcomes > Hospital inpatient > Summary Operations
GRS6	0.834162	-0.0723161	1.73541	0.0703028	373723/24(373747)	Operative procedures - OPCS4: Z64.9 Bone of face NEC	Health-related outcomes > Hospital inpatient > Summary Operations
GRS6	0.18068	-0.0152064	0.376149	0.070326	373228/519(373747)	Date H73 first reported (other disorders of tympanic membrane)	Health-related outcomes > First occurrences > Ear and mastoid process disorders
GRS6	-0.557476	-1.16425	0.0436551	0.0703601	373691/56(373747)	Operative procedures - OPCS4: H54.9 Unspecified dilation of anal sphincter	Health-related outcomes > Hospital inpatient > Summary Operations
GRS6	0.655296	-0.0570353	1.36307	0.0703948	373708/39(373747)	Operative procedures - main OPCS4: T79.2 Quadricepsplasty	Health-related outcomes > Hospital inpatient > Summary Operations
GRS6	0.0462928	-0.00387449	0.0964358	0.0704445	365399/8348(373747)	Operative procedures - main OPCS4: Q07.4 Total abdominal hysterectomy NEC	Health-related outcomes > Hospital inpatient > Summary Operations
GRS6	0.906511	-0.0801278	1.88585	0.0705412	373727/20(373747)	Operative procedures - main OPCS4: H55.2 Laying open of high anal fistula	Health-related outcomes > Hospital inpatient > Summary Operations
GRS6	0.906511	-0.0801278	1.88585	0.0705412	373727/20(373747)	Operative procedures - OPCS4: H55.2 Laying open of high anal fistula	Health-related outcomes > Hospital inpatient > Summary Operations
GRS6	0.788056	-0.0687601	1.64092	0.070635	373720/27(373747)	Operative procedures - main OPCS4: L84.8 Other specified combined operations on varicose vein of leg	Health-related outcomes > Hospital inpatient > Summary Operations
GRS6	0.26629	-0.0229591	0.554645	0.0707146	373510/237(373747)	Operative procedures - main OPCS4: E42.3 Temporary tracheostomy	Health-related outcomes > Hospital inpatient > Summary Operations
GRS6	0.506287	-0.0445302	1.05408	0.0707928	373682/65(373747)	Operative procedures - secondary OPCS4: V41.2 Anterior attachment of correctional instrument to spine	Health-related outcomes > Hospital inpatient > Summary Operations
GRS6	-0.17711	-0.369512	0.0148521	0.0708687	373203/544(373747)	Date B54 first reported (unspecified malaria)	Health-related outcomes > First occurrences > Certain infectious and parasitic diseases
GRS6	0.870581	-0.0773712	1.81489	0.0710563	373725/22(373747)	Histology of cancer tumour: Endometrial stromal sarcoma	Health-related outcomes > Cancer register
GRS6	0.075647	-0.00653902	0.157759	0.0710954	370762/2985(373747)	Operative procedures - secondary OPCS4: V55.2 Two levels of spine	Health-related outcomes > Hospital inpatient > Summary Operations
GRS6	0.249373	-0.0218791	0.519875	0.0711565	373476/271(373747)	Date L93 first reported (lupus erythematosus)	Health-related outcomes > First occurrences > Skin and subcutaneous tissue disorders
GRS6	0.0553553	-0.00479538	0.115468	0.0711815	368130/5617(373747)	Date N20 first reported (calculus of kidney and ureter)	Health-related outcomes > First occurrences > Genitourinary system disorders
GRS6	-0.291865	-0.609713	0.0246418	0.071283	373546/201(373747)	Operative procedures - main OPCS4: H23.5 Endoscopic submucosal resection of lesion of lower bowel using fibreoptic sigmoidoscope	Health-related outcomes > Hospital inpatient > Summary Operations
GRS6	-0.531168	-1.1113	0.0442481	0.0715048	373686/61(373747)	Operative procedures - main OPCS4: W74.3 Reconstruction of extra-articular ligament NEC	Health-related outcomes > Hospital inpatient > Summary Operations
GRS6	-0.32836	-0.68641	0.0278868	0.0715215	373588/159(373747)	Operative procedures - OPCS4: C84.1 Epiretinal dissection	Health-related outcomes > Hospital inpatient > Summary Operations
GRS6	-0.668465	-1.39967	0.05493	0.0715385	373708/39(373747)	Operative procedures - OPCS4: S56.9 Unspecified exploration of other skin of head or neck	Health-related outcomes > Hospital inpatient > Summary Operations
GRS6	-0.723283	-1.51382	0.0600543	0.0715737	373714/33(373747)	Operative procedures - OPCS4: A09.5 Insertion of neurostimulator electrodes into the brain	Health-related outcomes > Hospital inpatient > Summary Operations
GRS6	0.179878	-0.0160254	0.375343	0.0715899	373228/519(373747)	Operative procedures - OPCS4: J74.9 Unspecified endoscopic ultrasound examination of pancreas	Health-related outcomes > Hospital inpatient > Summary Operations
GRS6	0.255178	-0.0229441	0.532521	0.0717164	373489/258(373747)	Operative procedures - OPCS4: C25.4 Dacryocystorhinostomy NEC	Health-related outcomes > Hospital inpatient > Summary Operations
GRS6	0.178572	-0.0160036	0.372764	0.0717661	373222/525(373747)	Operative procedures - OPCS4: W83.8 Other specified therapeutic endoscopic operations on other articular cartilage	Health-related outcomes > Hospital inpatient > Summary Operations
GRS6	0.564356	-0.0519665	1.17719	0.0717895	373695/52(373747)	Operative procedures - OPCS4: W59.8 Other specified fusion of joint of toe	Health-related outcomes > Hospital inpatient > Summary Operations
GRS6	-0.855767	-1.79377	0.0702686	0.0717941	373723/24(373747)	Operative procedures - secondary OPCS4: Q03.5 Ring biopsy of cervix uteri	Health-related outcomes > Hospital inpatient > Summary Operations
GRS6	0.902592	-0.0840675	1.88203	0.0718348	373727/20(373747)	Operative procedures - main OPCS4: S10.8 Other specified other destruction of lesion of skin of head or neck	Health-related outcomes > Hospital inpatient > Summary Operations
GRS6	-0.818442	-1.7165	0.0676007	0.0719981	373721/26(373747)	Operative procedures - secondary OPCS4: S42.9 Unspecified suture of skin of other site	Health-related outcomes > Hospital inpatient > Summary Operations
GRS6	0.47987	-0.0447223	1.00183	0.0722149	373675/72(373747)	Operative procedures - secondary OPCS4: S01.4 Browlift NEC	Health-related outcomes > Hospital inpatient > Summary Operations
GRS6	0.444012	-0.0413168	0.927141	0.0722605	373663/84(373747)	Operative procedures - secondary OPCS4: M27.5 Ureteroscopic removal of ureteric stent	Health-related outcomes > Hospital inpatient > Summary Operations
GRS6	0.363246	-0.0339234	0.758895	0.0724494	373619/128(373747)	Operative procedures - OPCS3: 705.1 Excision of lesion of cervix : cauterization	Health-related outcomes > Hospital inpatient > Summary Operations
GRS6	0.166479	-0.0154515	0.348061	0.0726084	373144/603(373747)	Operative procedures - OPCS4: A84.1 Electroencephalography NEC	Health-related outcomes > Hospital inpatient > Summary Operations
GRS6	0.414837	-0.0392411	0.866797	0.0726506	373651/96(373747)	Operative procedures - OPCS4: J48.6 Percutaneous transhepatic biliary drainage single	Health-related outcomes > Hospital inpatient > Summary Operations
GRS6	0.201135	-0.0187828	0.420574	0.0727137	373330/417(373747)	Operative procedures - OPCS4: W93.1 Primary hybrid prosthetic replacement of hip joint using cemented acetabular component	Health-related outcomes > Hospital inpatient > Summary Operations
GRS6	0.752849	-0.0721926	1.57392	0.0728543	373718/29(373747)	Operative procedures - secondary OPCS4: M06.4 Attention to nephrostomy tube NEC	Health-related outcomes > Hospital inpatient > Summary Operations
GRS6	0.112394	-0.0105809	0.235207	0.073046	372423/1324(373747)	Date I89 first reported (other non-infective disorders of lymphatic vessels and lymph nodes)	Health-related outcomes > First occurrences > Circulatory system disorders
GRS6	0.0750554	-0.0071174	0.157155	0.0732867	370761/2986(373747)	Operative procedures - OPCS4: V55.2 Two levels of spine	Health-related outcomes > Hospital inpatient > Summary Operations
GRS6	0.400342	-0.0394411	0.838244	0.0737212	373643/104(373747)	Operative procedures - main OPCS3: 705.1 Excision of lesion of cervix : cauterization	Health-related outcomes > Hospital inpatient > Summary Operations
GRS6	-0.430917	-0.904907	0.0399969	0.0737861	373656/91(373747)	Operative procedures - main OPCS4: V54.8 Other specified other operations on spine	Health-related outcomes > Hospital inpatient > Summary Operations
GRS6	0.200763	-0.0196875	0.420736	0.0739421	373332/415(373747)	Operative procedures - main OPCS4: W93.1 Primary hybrid prosthetic replacement of hip joint using cemented acetabular component	Health-related outcomes > Hospital inpatient > Summary Operations
GRS6	0.450367	-0.0448232	0.943297	0.0739483	373666/81(373747)	Operative procedures - OPCS4: A48.4 Attention to neurostimulator acent to spinal cord NEC	Health-related outcomes > Hospital inpatient > Summary Operations
GRS6	0.111293	-0.0108961	0.233322	0.074034	372401/1346(373747)	Operative procedures - OPCS4: K75.3 Percutaneous transluminal balloon angioplasty and insertion of 1-2 stents into coronary artery	Health-related outcomes > Hospital inpatient > Summary Operations
GRS6	-0.250732	-0.526337	0.0238857	0.0740359	373480/267(373747)	Operative procedures - main OPCS4: X30.8 Other specified injection of therapeutic substance	Health-related outcomes > Hospital inpatient > Summary Operations
GRS6	0.406567	-0.0406113	0.85175	0.0740636	373648/99(373747)	Operative procedures - OPCS4: U51.1 Delivery of rehabilitation for brain injuries	Health-related outcomes > Hospital inpatient > Summary Operations
GRS6	0.243406	-0.0242006	0.510294	0.0742244	373467/280(373747)	Operative procedures - secondary OPCS4: M53.3 Introduction of tension-free vaginal tape	Health-related outcomes > Hospital inpatient > Summary Operations
GRS6	-0.421311	-0.885531	0.0399428	0.0742973	373652/95(373747)	Operative procedures - main OPCS4: M58.2 Dilation of outlet of female bladder	Health-related outcomes > Hospital inpatient > Summary Operations
GRS6	0.299321	-0.030182	0.627682	0.0744759	373564/183(373747)	Operative procedures - OPCS4: T03.2 Reopening of chest and re-exploration of intrathoracic operation site and surgical arrest of postoperative bleeding	Health-related outcomes > Hospital inpatient > Summary Operations
GRS6	0.278133	-0.0280192	0.58336	0.0745192	373535/212(373747)	Date G80 first reported (infantile cerebral palsy)	Health-related outcomes > First occurrences > Nervous system disorders
GRS6	0.539325	-0.055362	1.13092	0.0746474	373691/56(373747)	Operative procedures - secondary OPCS4: Z55.5 Palmaris longus	Health-related outcomes > Hospital inpatient > Summary Operations
GRS6	0.539325	-0.055362	1.13092	0.0746474	373691/56(373747)	Operative procedures - OPCS4: Z55.5 Palmaris longus	Health-related outcomes > Hospital inpatient > Summary Operations
GRS6	0.613732	-0.0629531	1.28734	0.0746918	373704/43(373747)	Operative procedures - OPCS4: G45.4 Fibreoptic endoscopic examination of upper gastrointestinal tract and staining of gastric mucosa	Health-related outcomes > Hospital inpatient > Summary Operations
GRS6	0.108816	-0.0109711	0.228479	0.074835	372279/1468(373747)	PCT responsible for patient data: EAST LANCASHIRE TEACHING PCT	Health-related outcomes > Hospital inpatient > Summary Administration
GRS6	0.742261	-0.0780612	1.55608	0.0748606	373718/29(373747)	Operative procedures - OPCS4: L59.8 Other specified other bypass of femoral artery	Health-related outcomes > Hospital inpatient > Summary Operations
GRS6	0.495832	-0.0515837	1.04086	0.0751488	373681/66(373747)	Operative procedures - OPCS4: W34.1 Autograft of bone marrow	Health-related outcomes > Hospital inpatient > Summary Operations
GRS6	0.190162	-0.0195393	0.399388	0.0751696	373292/455(373747)	Operative procedures - OPCS4: C82.6 Laser photocoagulation to lesion of retina NEC	Health-related outcomes > Hospital inpatient > Summary Operations
GRS6	0.0701521	-0.0071599	0.1474	0.0752065	370374/3373(373747)	Operative procedures - secondary OPCS4: Z66.5 Lumbar vertebra	Health-related outcomes > Hospital inpatient > Summary Operations
GRS6	0.0701521	-0.0071599	0.1474	0.0752065	370374/3373(373747)	Operative procedures - OPCS4: Z66.5 Lumbar vertebra	Health-related outcomes > Hospital inpatient > Summary Operations
GRS6	0.0447233	-0.00457655	0.093998	0.0753245	365277/8470(373747)	Date M67 first reported (other disorders of synovium and tendon)	Health-related outcomes > First occurrences > Musculoskeletal system and connective tissue disorders
GRS6	-0.150642	-0.316946	0.0153185	0.0755247	373017/730(373747)	Operative procedures - main OPCS4: W71.2 Open excision of intra-articular osteophyte	Health-related outcomes > Hospital inpatient > Summary Operations
GRS6	0.402659	-0.0424239	0.846035	0.0755985	373647/100(373747)	Operative procedures - OPCS4: K16.5 Percutaneous transluminal closure of patent oval foramen with prosthesis	Health-related outcomes > Hospital inpatient > Summary Operations
GRS6	-0.795907	-1.68036	0.0763937	0.0756287	373720/27(373747)	Histology of cancer tumour: Large cell neuroendocrine carcinoma	Health-related outcomes > Cancer register
GRS6	0.888944	-0.0981501	1.86894	0.0762582	373727/20(373747)	Operative procedures - secondary OPCS4: G70.2 Excision of lesion of ileum NEC	Health-related outcomes > Hospital inpatient > Summary Operations
GRS6	0.577743	-0.0633443	1.21502	0.0763869	373699/48(373747)	Operative procedures - secondary OPCS4: L31.2 Arteriography of carotid artery	Health-related outcomes > Hospital inpatient > Summary Operations
GRS6	-0.229074	-0.482928	0.0239505	0.076457	373432/315(373747)	Date F30 first reported (manic episode)	Health-related outcomes > First occurrences > Mental and behavioural disorders
GRS6	0.517721	-0.0564976	1.0893	0.0764578	373687/60(373747)	Operative procedures - OPCS4: E07.3 Septorhinoplasty NEC	Health-related outcomes > Hospital inpatient > Summary Operations
GRS6	-0.585445	-1.23662	0.059372	0.0765102	373698/49(373747)	Operative procedures - OPCS4: W22.9 Unspecified other primary open reduction of fracture of bone	Health-related outcomes > Hospital inpatient > Summary Operations
GRS6	0.115301	-0.0124027	0.242826	0.0765783	372515/1232(373747)	Date Q82 first reported (other congenital malformations of skin)	Health-related outcomes > First occurrences > Congenital disruptions and chromosomal abnormalities
GRS6	-0.371514	-0.783879	0.0385729	0.0765798	373627/120(373747)	Operative procedures - OPCS4: L35.1 Percutaneous transluminal embolisation of cerebral artery	Health-related outcomes > Hospital inpatient > Summary Operations
GRS6	0.108472	-0.0116997	0.22849	0.0766759	372362/1385(373747)	Operative procedures - main OPCS4: S57.1 Debridement of skin NEC	Health-related outcomes > Hospital inpatient > Summary Operations
GRS6	-0.256709	-0.541559	0.0270949	0.076781	373497/250(373747)	Operative procedures - OPCS4: C86.6 Examination of eye under anaesthetic	Health-related outcomes > Hospital inpatient > Summary Operations
GRS6	-0.0665774	-0.140359	0.00713787	0.076811	370020/3727(373747)	Operative procedures - main OPCS4: W20.1 Primary open reduction of fracture of long bone and extramedullary fixation using plate NEC	Health-related outcomes > Hospital inpatient > Summary Operations
GRS6	0.691896	-0.0778839	1.45558	0.076823	373714/33(373747)	Operative procedures - secondary OPCS4: G44.1 Fibreoptic endoscopic insertion of prosthesis into upper gastrointestinal tract	Health-related outcomes > Hospital inpatient > Summary Operations
GRS6	-0.48011	-1.0142	0.0499894	0.076925	373675/72(373747)	Operative procedures - OPCS4: T52.3 Plantar fasciectomy	Health-related outcomes > Hospital inpatient > Summary Operations
GRS6	0.179642	-0.0196491	0.378511	0.0769525	373246/501(373747)	Operative procedures - secondary OPCS4: Z90.3 Upper leg NEC	Health-related outcomes > Hospital inpatient > Summary Operations
GRS6	0.179642	-0.0196491	0.378511	0.0769525	373246/501(373747)	Operative procedures - OPCS4: Z90.3 Upper leg NEC	Health-related outcomes > Hospital inpatient > Summary Operations
GRS6	0.147092	-0.0160749	0.30996	0.0769654	372988/759(373747)	Operative procedures - main OPCS4: W41.1 Primary total prosthetic replacement of knee joint not using cement	Health-related outcomes > Hospital inpatient > Summary Operations
GRS6	0.18142	-0.0198566	0.382268	0.0769684	373254/493(373747)	Operative procedures - main OPCS4: L86.2 Ultrasound guided foam sclerotherapy for varicose vein of leg	Health-related outcomes > Hospital inpatient > Summary Operations
GRS6	0.684244	-0.0766195	1.44069	0.0769813	373713/34(373747)	Operative procedures - OPCS4: C66.3 Cryotherapy to ciliary body	Health-related outcomes > Hospital inpatient > Summary Operations
GRS6	-0.515919	-1.09079	0.0534237	0.0770232	8429/62(8491)	Delivery methods: Breech, including partial breech extraction	Health-related outcomes > Hospital inpatient > Summary Maternity
GRS6	0.204805	-0.0225031	0.431543	0.0770237	373361/386(373747)	Operative procedures - OPCS4: X36.3 Venous sampling	Health-related outcomes > Hospital inpatient > Summary Operations
GRS6	0.199367	-0.0219209	0.42014	0.0770728	373341/406(373747)	Operative procedures - secondary OPCS4: T85.1 Block dissection of cervical lymph nodes	Health-related outcomes > Hospital inpatient > Summary Operations
GRS6	-0.429228	-0.906811	0.0451708	0.0771039	373657/90(373747)	Operative procedures - OPCS4: H46.4 Intubation of rectum NEC	Health-related outcomes > Hospital inpatient > Summary Operations
GRS6	-0.386074	-0.81552	0.0409649	0.0771977	373636/111(373747)	Operative procedures - secondary OPCS4: W86.8 Other specified therapeutic endoscopic operations on cavity of other joint	Health-related outcomes > Hospital inpatient > Summary Operations
GRS6	0.284728	-0.0318112	0.600245	0.0773983	373549/198(373747)	Operative procedures - main OPCS4: N28.3 Plication of corpora of penis	Health-related outcomes > Hospital inpatient > Summary Operations
GRS6	0.453248	-0.0511043	0.955364	0.0774609	373669/78(373747)	Operative procedures - main OPCS4: C10.8 Other specified operations on eyebrow	Health-related outcomes > Hospital inpatient > Summary Operations
GRS6	0.247339	-0.0276009	0.521592	0.0774761	373484/263(373747)	PCT responsible for patient data: DORSET PCT	Health-related outcomes > Hospital inpatient > Summary Administration
GRS6	-0.612437	-1.29596	0.0642015	0.0774859	373703/44(373747)	Operative procedures - main OPCS4: N30.2 Freeing of adhesions of prepuce	Health-related outcomes > Hospital inpatient > Summary Operations
GRS6	0.217604	-0.0243004	0.458918	0.0775112	373406/341(373747)	Operative procedures - secondary OPCS4: Z59.2 Flexor digitorum muscle of foot	Health-related outcomes > Hospital inpatient > Summary Operations
GRS6	0.217604	-0.0243004	0.458918	0.0775112	373406/341(373747)	Operative procedures - OPCS4: Z59.2 Flexor digitorum muscle of foot	Health-related outcomes > Hospital inpatient > Summary Operations
GRS6	-0.758268	-1.60578	0.0788685	0.0775587	373718/29(373747)	Operative procedures - main OPCS4: A04.1 Open biopsy of lesion of tissue of frontal lobe of brain	Health-related outcomes > Hospital inpatient > Summary Operations
GRS6	0.373435	-0.042218	0.787481	0.0776411	373632/115(373747)	Operative procedures - OPCS4: A39.8 Other specified repair of dura	Health-related outcomes > Hospital inpatient > Summary Operations
GRS6	0.191131	-0.0214304	0.403198	0.0776514	373305/442(373747)	Date F00 first reported (dementia in alzheimer's disease)	Health-related outcomes > First occurrences > Mental and behavioural disorders
GRS6	0.655971	-0.0750696	1.38245	0.0776522	373710/37(373747)	Operative procedures - OPCS4: P22.1 Anterior and posterior colporrhaphy and amputation of cervix uteri	Health-related outcomes > Hospital inpatient > Summary Operations
GRS6	0.0872132	-0.00973496	0.184059	0.0777134	371613/2134(373747)	Operative procedures - secondary OPCS4: S57.1 Debridement of skin NEC	Health-related outcomes > Hospital inpatient > Summary Operations
GRS6	0.727287	-0.0838576	1.53317	0.0777628	373717/30(373747)	Operative procedures - main OPCS4: W88.1 Diagnostic endoscopic examination of joint and biopsy of lesion of joint NEC	Health-related outcomes > Hospital inpatient > Summary Operations
GRS6	-0.699684	-1.48185	0.0739209	0.0777921	373713/34(373747)	Operative procedures - main OPCS4: V01.1 Cranioplasty using prosthesis	Health-related outcomes > Hospital inpatient > Summary Operations
GRS6	0.889011	-0.10355	1.87556	0.0780505	373727/20(373747)	Operative procedures - main OPCS4: M36.2 Ileocystoplasty	Health-related outcomes > Hospital inpatient > Summary Operations
GRS6	0.393616	-0.0453178	0.830669	0.0781344	373644/103(373747)	Operative procedures - main OPCS4: D14.3 Revision of tympanoplasty	Health-related outcomes > Hospital inpatient > Summary Operations
GRS6	0.115787	-0.0131497	0.244535	0.0781715	372543/1204(373747)	"Date K27 first reported (peptic ulcer, site unspecified)"	Health-related outcomes > First occurrences > Digestive system disorders
GRS6	-0.384107	-0.812873	0.0421708	0.0782137	373636/111(373747)	Operative procedures - secondary OPCS4: X70.3 Procurement of drugs for chemotherapy for neoplasm for regimens in Band 3	Health-related outcomes > Hospital inpatient > Summary Operations
GRS6	-0.668525	-1.42376	0.0678436	0.0784684	373709/38(373747)	Operative procedures - secondary OPCS4: X37.9 Unspecified intramuscular injection	Health-related outcomes > Hospital inpatient > Summary Operations
GRS6	0.143147	-0.0164643	0.30247	0.0785048	372964/783(373747)	Operative procedures - OPCS4: L91.5 Insertion of tunnelled venous catheter	Health-related outcomes > Hospital inpatient > Summary Operations
GRS6	-0.311055	-0.658483	0.0348016	0.078596	373579/168(373747)	Operative procedures - main OPCS4: T74.8 Other specified other operations on tendon	Health-related outcomes > Hospital inpatient > Summary Operations
GRS6	0.456085	-0.0535153	0.963238	0.0786069	373670/77(373747)	Operative procedures - OPCS3: 493 Haemorrhoidectomy	Health-related outcomes > Hospital inpatient > Summary Operations
GRS6	-0.668749	-1.41871	0.0721996	0.0786105	373710/37(373747)	Histology of cancer tumour: Spindle cell melanoma, NOS	Health-related outcomes > Cancer register
GRS6	0.369162	-0.0432023	0.779913	0.0786986	373630/117(373747)	Operative procedures - main OPCS4: A69.2 Revision of carpal tunnel release	Health-related outcomes > Hospital inpatient > Summary Operations
GRS6	-0.676693	-1.43566	0.0736081	0.0787239	373711/36(373747)	Operative procedures - secondary OPCS4: Y30.9 Unspecified incision of organ NOC	Health-related outcomes > Hospital inpatient > Summary Operations
GRS6	-0.676693	-1.43566	0.0736081	0.0787239	373711/36(373747)	Operative procedures - OPCS4: Y30.9 Unspecified incision of organ NOC	Health-related outcomes > Hospital inpatient > Summary Operations
GRS6	0.489766	-0.0577641	1.03447	0.0787342	373681/66(373747)	Operative procedures - OPCS4: S47.8 Other specified opening of skin	Health-related outcomes > Hospital inpatient > Summary Operations
GRS6	0.165199	-0.0191877	0.349216	0.0787767	373160/587(373747)	Operative procedures - OPCS4: E54.3 Lobectomy of lung	Health-related outcomes > Hospital inpatient > Summary Operations
GRS6	0.567877	-0.067591	1.19945	0.0788748	373698/49(373747)	Operative procedures - secondary OPCS4: T34.3 Open drainage of abdominal abscess NEC	Health-related outcomes > Hospital inpatient > Summary Operations
GRS6	0.119162	-0.0138556	0.251987	0.0788968	372615/1132(373747)	Operative procedures - OPCS4: X38.2 Injection of steroid for local action NEC	Health-related outcomes > Hospital inpatient > Summary Operations
GRS6	-0.325259	-0.688977	0.0367726	0.0789248	373594/153(373747)	Operative procedures - OPCS4: S05.5 Microscopically controlled excision of lesion of skin of head or neck NEC	Health-related outcomes > Hospital inpatient > Summary Operations
GRS6	-0.365673	-0.774923	0.0412221	0.0790011	373625/122(373747)	Operative procedures - secondary OPCS4: Y06.2 Deroofing of cyst of organ NOC	Health-related outcomes > Hospital inpatient > Summary Operations
GRS6	-0.365673	-0.774923	0.0412221	0.0790011	373625/122(373747)	Operative procedures - OPCS4: Y06.2 Deroofing of cyst of organ NOC	Health-related outcomes > Hospital inpatient > Summary Operations
GRS6	0.318234	-0.0375369	0.672822	0.0790445	373590/157(373747)	Operative procedures - secondary OPCS4: Z89.2 Upper arm NEC	Health-related outcomes > Hospital inpatient > Summary Operations
GRS6	0.318234	-0.0375369	0.672822	0.0790445	373590/157(373747)	Operative procedures - OPCS4: Z89.2 Upper arm NEC	Health-related outcomes > Hospital inpatient > Summary Operations
GRS6	0.643394	-0.0773343	1.35914	0.0790491	373709/38(373747)	Operative procedures - secondary OPCS4: Z97.6 Iliac artery NEC	Health-related outcomes > Hospital inpatient > Summary Operations
GRS6	0.643394	-0.0773343	1.35914	0.0790491	373709/38(373747)	Operative procedures - OPCS4: Z97.6 Iliac artery NEC	Health-related outcomes > Hospital inpatient > Summary Operations
GRS6	0.228037	-0.0268121	0.482264	0.0790882	373440/307(373747)	Operative procedures - secondary OPCS4: Z87.2 Ligament of joint	Health-related outcomes > Hospital inpatient > Summary Operations
GRS6	0.228037	-0.0268121	0.482264	0.0790882	373440/307(373747)	Operative procedures - OPCS4: Z87.2 Ligament of joint	Health-related outcomes > Hospital inpatient > Summary Operations
GRS6	0.40628	-0.0482703	0.859136	0.0791921	373651/96(373747)	Operative procedures - OPCS4: G44.7 Fibreoptic endoscopic removal of gastrostomy tube	Health-related outcomes > Hospital inpatient > Summary Operations
GRS6	0.530054	-0.0635777	1.1206	0.0792473	373691/56(373747)	Operative procedures - OPCS4: S15.8 Other specified other biopsy of skin	Health-related outcomes > Hospital inpatient > Summary Operations
GRS6	0.06753	-0.00792693	0.142947	0.0793234	369641/4106(373747)	PCT responsible for patient data: NORTH TYNESIDE PCT	Health-related outcomes > Hospital inpatient > Summary Administration
GRS6	-0.0475937	-0.100773	0.00556454	0.0793357	363477/10270(373747)	Hospital episode type: Delivery episode	Health-related outcomes > Hospital inpatient > Summary Administration
GRS6	-0.341605	-0.724419	0.0391641	0.0794578	373607/140(373747)	Operative procedures - OPCS4: W03.3 Total correction of claw toe	Health-related outcomes > Hospital inpatient > Summary Operations
GRS6	0.313643	-0.0375674	0.663703	0.0795402	373586/161(373747)	Date B25 first reported (cytomegaloviral disease)	Health-related outcomes > First occurrences > Certain infectious and parasitic diseases
GRS6	0.481862	-0.0586783	1.01938	0.0796976	373679/68(373747)	Operative procedures - main OPCS4: W47.1 Primary prosthetic replacement of head of femur not using cement	Health-related outcomes > Hospital inpatient > Summary Operations
GRS6	0.481862	-0.0586783	1.01938	0.0796976	373679/68(373747)	Operative procedures - OPCS4: W47.1 Primary prosthetic replacement of head of femur not using cement	Health-related outcomes > Hospital inpatient > Summary Operations
GRS6	0.206265	-0.0247987	0.436773	0.0798082	373375/372(373747)	Operative procedures - main OPCS4: X96.1 Immunoglobulins Band 1	Health-related outcomes > Hospital inpatient > Summary Operations
GRS6	0.19328	-0.0232638	0.409315	0.079834	373300/447(373747)	Operative procedures - secondary OPCS3: 704 Curettage of uterus	Health-related outcomes > Hospital inpatient > Summary Operations
GRS6	0.251602	-0.0304074	0.532822	0.079913	373497/250(373747)	Operative procedures - secondary OPCS4: W84.6 Endoscopic excision of synovial plica	Health-related outcomes > Hospital inpatient > Summary Operations
GRS6	0.315367	-0.0383834	0.667878	0.0800282	373588/159(373747)	Date E85 first reported (amyloidosis)	Health-related outcomes > First occurrences > Endocrine, nutritional and metabolic diseases
GRS6	0.878683	-0.109764	1.85918	0.0800447	373727/20(373747)	Operative procedures - OPCS4: T25.1 Primary repair of incisional hernia using insert of natural material	Health-related outcomes > Hospital inpatient > Summary Operations
GRS6	-0.447296	-0.950099	0.0518404	0.0800512	373665/82(373747)	Operative procedures - main OPCS4: Q07.9 Unspecified abdominal excision of uterus	Health-related outcomes > Hospital inpatient > Summary Operations
GRS6	0.0809147	-0.00975689	0.171496	0.0801258	371303/2444(373747)	Operative procedures - secondary OPCS4: Z92.7 Trunk NEC	Health-related outcomes > Hospital inpatient > Summary Operations
GRS6	0.0809147	-0.00975689	0.171496	0.0801258	371303/2444(373747)	Operative procedures - OPCS4: Z92.7 Trunk NEC	Health-related outcomes > Hospital inpatient > Summary Operations
GRS6	0.698849	-0.0866354	1.48052	0.0802969	373715/32(373747)	Operative procedures - main OPCS4: P03.1 Excision of Bartholin gland	Health-related outcomes > Hospital inpatient > Summary Operations
GRS6	0.171802	-0.0210215	0.364239	0.0804465	373210/537(373747)	Operative procedures - main OPCS4: H56.2 Lateral sphincterotomy of anus	Health-related outcomes > Hospital inpatient > Summary Operations
GRS6	0.863008	-0.107824	1.82862	0.0804476	373726/21(373747)	Date B23 first reported (human immunodeficiency virus [hiv] disease resulting in other conditions)	Health-related outcomes > First occurrences > Certain infectious and parasitic diseases
GRS6	0.262835	-0.0323771	0.557142	0.0804985	373519/228(373747)	Date E13 first reported (other specified diabetes mellitus)	Health-related outcomes > First occurrences > Endocrine, nutritional and metabolic diseases
GRS6	0.246915	-0.0304956	0.523541	0.0806237	373488/259(373747)	Operative procedures - OPCS4: V54.2 Graft of bone to spine NEC	Health-related outcomes > Hospital inpatient > Summary Operations
GRS6	0.667351	-0.0850806	1.41304	0.0806758	373712/35(373747)	Operative procedures - secondary OPCS4: X55.9 Unspecified other operations on unspecified organ	Health-related outcomes > Hospital inpatient > Summary Operations
GRS6	0.733446	-0.0925814	1.55444	0.0807297	373718/29(373747)	Operative procedures - secondary OPCS4: A60.6 Selective denervation of peripheral nerve	Health-related outcomes > Hospital inpatient > Summary Operations
GRS6	0.586535	-0.0740975	1.24314	0.080804	373702/45(373747)	Operative procedures - secondary OPCS4: G34.5 Attention to gastrostomy tube	Health-related outcomes > Hospital inpatient > Summary Operations
GRS6	0.498959	-0.0622472	1.05828	0.0808241	373684/63(373747)	Operative procedures - secondary OPCS4: Z37.4 Inferior mesenteric artery	Health-related outcomes > Hospital inpatient > Summary Operations
GRS6	0.498959	-0.0622472	1.05828	0.0808241	373684/63(373747)	Operative procedures - OPCS4: Z37.4 Inferior mesenteric artery	Health-related outcomes > Hospital inpatient > Summary Operations
GRS6	0.0822323	-0.0101443	0.174516	0.0808762	371391/2356(373747)	Operative procedures - OPCS4: U07.1 Computed tomography of chest	Health-related outcomes > Hospital inpatient > Summary Operations
GRS6	-0.795639	-1.69625	0.091357	0.0808906	373721/26(373747)	Type of cancer: ICD10: C06.0 Cheek mucosa	Health-related outcomes > Cancer register
GRS6	-0.828434	-1.76596	0.0955338	0.0808936	373723/24(373747)	Operative procedures - secondary OPCS4: Z60.9 Muscle NEC	Health-related outcomes > Hospital inpatient > Summary Operations
GRS6	-0.828434	-1.76596	0.0955338	0.0808936	373723/24(373747)	Operative procedures - OPCS4: Z60.9 Muscle NEC	Health-related outcomes > Hospital inpatient > Summary Operations
GRS6	0.0501565	-0.00618723	0.106466	0.0809331	367309/6438(373747)	"Date J90 first reported (pleural effusion, not elsewhere classified)"	Health-related outcomes > First occurrences > Respiratory system disorders
GRS6	-0.546705	-1.16342	0.064916	0.0809636	373693/54(373747)	Operative procedures - OPCS4: V01.1 Cranioplasty using prosthesis	Health-related outcomes > Hospital inpatient > Summary Operations
GRS6	0.247601	-0.0308971	0.525312	0.0809683	373490/257(373747)	Operative procedures - secondary OPCS4: V54.2 Graft of bone to spine NEC	Health-related outcomes > Hospital inpatient > Summary Operations
GRS6	0.787617	-0.101528	1.67006	0.0812252	373722/25(373747)	Histology of cancer tumour: Cutaneous T-cell lymphoma, NOS	Health-related outcomes > Cancer register
GRS6	-0.572305	-1.21868	0.0683396	0.0812511	373698/49(373747)	Type of cancer: ICD10: C66 Malignant neoplasm of ureter	Health-related outcomes > Cancer register
GRS6	0.221079	-0.0278273	0.469324	0.081291	373426/321(373747)	Operative procedures - OPCS4: G34.2 Creation of temporary gastrostomy	Health-related outcomes > Hospital inpatient > Summary Operations
GRS6	-0.556089	-1.18455	0.0668573	0.0814576	373695/52(373747)	Operative procedures - OPCS4: M30.5 Diagnostic endoscopic examination of ureter and biopsy of lesion of ureter NEC	Health-related outcomes > Hospital inpatient > Summary Operations
GRS6	0.328422	-0.0417442	0.697267	0.0814699	373602/145(373747)	Operative procedures - OPCS4: T45.4 Image controlled percutaneous drainage of lesion of abdominal cavity NEC	Health-related outcomes > Hospital inpatient > Summary Operations
GRS6	0.064087	-0.00810082	0.136218	0.0817258	369876/3871(373747)	Operative procedures - main OPCS4: A55.9 Unspecified diagnostic spinal puncture	Health-related outcomes > Hospital inpatient > Summary Operations
GRS6	0.378983	-0.04877	0.805389	0.0819247	373638/109(373747)	Operative procedures - main OPCS4: U36.4 Ultrasound elastography	Health-related outcomes > Hospital inpatient > Summary Operations
GRS6	0.544016	-0.0707457	1.15632	0.082109	373694/53(373747)	Operative procedures - secondary OPCS4: C80.8 Other specified operations on retinal membrane	Health-related outcomes > Hospital inpatient > Summary Operations
GRS6	0.879283	-0.115318	1.86865	0.0821223	373727/20(373747)	Operative procedures - main OPCS4: Q08.2 Vaginal hysterectomy and excision of periuterine tissue NEC	Health-related outcomes > Hospital inpatient > Summary Operations
GRS6	0.385114	-0.0501447	0.818614	0.0822253	373642/105(373747)	Histology of cancer tumour: Chronic myeloid leukemia, NOS	Health-related outcomes > Cancer register
GRS6	0.280673	-0.0368459	0.597133	0.0826434	373550/197(373747)	Date I81 first reported (portal vein thrombosis)	Health-related outcomes > First occurrences > Circulatory system disorders
GRS6	0.0360662	-0.00468368	0.0768012	0.0827374	360814/12933(373747)	Date N84 first reported (polyp of female genital tract)	Health-related outcomes > First occurrences > Genitourinary system disorders
GRS6	0.855657	-0.115387	1.81926	0.0827968	373726/21(373747)	Operative procedures - OPCS4: H41.9 Unspecified other operations on rectum through anus	Health-related outcomes > Hospital inpatient > Summary Operations
GRS6	0.380119	-0.0505251	0.808876	0.0829079	373640/107(373747)	Operative procedures - secondary OPCS4: Z24.3 Trachea	Health-related outcomes > Hospital inpatient > Summary Operations
GRS6	0.380119	-0.0505251	0.808876	0.0829079	373640/107(373747)	Operative procedures - OPCS4: Z24.3 Trachea	Health-related outcomes > Hospital inpatient > Summary Operations
GRS6	0.228377	-0.0301405	0.486204	0.0829443	373449/298(373747)	Operative procedures - OPCS4: G16.1 Diagnostic fibreoptic endoscopic examination of oesophagus and biopsy of lesion of oesophagus	Health-related outcomes > Hospital inpatient > Summary Operations
GRS6	0.172703	-0.0228069	0.367801	0.0830602	373226/521(373747)	Operative procedures - main OPCS4: E13.3 Intranasal antrostomy	Health-related outcomes > Hospital inpatient > Summary Operations
GRS6	0.694637	-0.0932388	1.47851	0.0830656	373715/32(373747)	Operative procedures - secondary OPCS4: D17.1 Stapedectomy	Health-related outcomes > Hospital inpatient > Summary Operations
GRS6	-0.442856	-0.945733	0.0566733	0.0832633	373666/81(373747)	Operative procedures - OPCS4: E38.1 Injection into larynx	Health-related outcomes > Hospital inpatient > Summary Operations
GRS6	-0.658954	-1.40879	0.0829497	0.0832671	373710/37(373747)	Operative procedures - secondary OPCS4: P20.3 Cauterisation of lesion of vagina	Health-related outcomes > Hospital inpatient > Summary Operations
GRS6	0.0879541	-0.0115429	0.187543	0.0832778	3756/4735(8491)	Delivery methods: Spontaneous vertex	Health-related outcomes > Hospital inpatient > Summary Maternity
GRS6	-0.460408	-0.98336	0.058976	0.0833205	373672/75(373747)	Operative procedures - main OPCS4: W39.3 Revision of total prosthetic replacement of hip joint NEC	Health-related outcomes > Hospital inpatient > Summary Operations
GRS6	0.0411794	-0.00546618	0.0878025	0.0835035	364267/9480(373747)	Operative procedures - OPCS4: A65.1 Carpal tunnel release	Health-related outcomes > Hospital inpatient > Summary Operations
GRS6	0.597027	-0.0816615	1.27193	0.0837163	373704/43(373747)	Operative procedures - OPCS4: S06.2 Marsupialisation of lesion of skin NEC	Health-related outcomes > Hospital inpatient > Summary Operations
GRS6	-0.724535	-1.55131	0.0916942	0.0837234	373716/31(373747)	Operative procedures - secondary OPCS4: S25.8 Other specified local flap of skin and fascia	Health-related outcomes > Hospital inpatient > Summary Operations
GRS6	-0.647014	-1.38513	0.0819897	0.0837626	373708/39(373747)	Operative procedures - main OPCS4: M51.1 Abdominoperineal suspension of urethra	Health-related outcomes > Hospital inpatient > Summary Operations
GRS6	0.105134	-0.0142404	0.22436	0.084121	372341/1406(373747)	Operative procedures - OPCS4: F10.9 Unspecified simple extraction of tooth	Health-related outcomes > Hospital inpatient > Summary Operations
GRS6	0.129052	-0.017512	0.275379	0.0841295	372818/929(373747)	Operative procedures - OPCS4: H58.2 Drainage of perianal abscess	Health-related outcomes > Hospital inpatient > Summary Operations
GRS6	0.573152	-0.0795576	1.22228	0.0842485	373700/47(373747)	Operative procedures - secondary OPCS3: 225 Puncture of maxillary antrum	Health-related outcomes > Hospital inpatient > Summary Operations
GRS6	0.777336	-0.108102	1.65824	0.0843322	358265/25(358290)	Treatment speciality of consultant (recoded): Dental medicine	Health-related outcomes > Hospital inpatient > Summary Administration
GRS6	-0.0350845	-0.074965	0.00477843	0.0845899	360071/13676(373747)	Operative procedures - OPCS4: T20.2 Primary repair of inguinal hernia using insert of prosthetic material	Health-related outcomes > Hospital inpatient > Summary Operations
GRS6	-0.539744	-1.15609	0.071495	0.0847158	373693/54(373747)	Operative procedures - secondary OPCS4: L85.3 Ligation of recurrent varicose vein of leg	Health-related outcomes > Hospital inpatient > Summary Operations
GRS6	0.465321	-0.065569	0.9935	0.0849376	373677/70(373747)	Operative procedures - OPCS4: G44.6 Fibreoptic endoscopic pressure controlled balloon dilation of lower oesophageal sphincter	Health-related outcomes > Hospital inpatient > Summary Operations
GRS6	0.223015	-0.0310656	0.476433	0.0849505	373438/309(373747)	Operative procedures - main OPCS4: T30.9 Unspecified opening of abdomen	Health-related outcomes > Hospital inpatient > Summary Operations
GRS6	-0.0823968	-0.176211	0.011317	0.0849986	371419/2328(373747)	Operative procedures - secondary OPCS4: T86.2 Sampling of axillary lymph nodes	Health-related outcomes > Hospital inpatient > Summary Operations
GRS6	-0.377402	-0.808253	0.050962	0.0850699	373637/110(373747)	Operative procedures - secondary OPCS4: Y49.8 Other specified approach through thoracic cavity	Health-related outcomes > Hospital inpatient > Summary Operations
GRS6	-0.377402	-0.808253	0.050962	0.0850699	373637/110(373747)	Operative procedures - OPCS4: Y49.8 Other specified approach through thoracic cavity	Health-related outcomes > Hospital inpatient > Summary Operations
GRS6	-0.351349	-0.752533	0.047631	0.08517	373620/127(373747)	Operative procedures - OPCS4: P03.4 Drainage of Bartholin gland	Health-related outcomes > Hospital inpatient > Summary Operations
GRS6	0.132868	-0.0185806	0.284062	0.0852505	372876/871(373747)	Operative procedures - OPCS4: T87.2 Excision or biopsy of cervical lymph node NEC	Health-related outcomes > Hospital inpatient > Summary Operations
GRS6	0.306312	-0.0432151	0.654644	0.0852922	373585/162(373747)	Patient classification on admission (recoded): Regular night attender	Health-related outcomes > Hospital inpatient > Summary Administration
GRS6	0.0911132	-0.0127354	0.19484	0.0853175	371886/1861(373747)	Operative procedures - secondary OPCS4: Z24.5 Bronchus	Health-related outcomes > Hospital inpatient > Summary Operations
GRS6	0.0911132	-0.0127354	0.19484	0.0853175	371886/1861(373747)	Operative procedures - OPCS4: Z24.5 Bronchus	Health-related outcomes > Hospital inpatient > Summary Operations
GRS6	0.673083	-0.0980686	1.43905	0.0859305	373714/33(373747)	Operative procedures - OPCS4: S56.4 Dressing of skin of head or neck NEC	Health-related outcomes > Hospital inpatient > Summary Operations
GRS6	-0.0942704	-0.201967	0.0132891	0.0860247	371988/1759(373747)	Histology of cancer tumour: Squamous intraepithelial neoplasia, grade III	Health-related outcomes > Cancer register
GRS6	-0.274507	-0.588689	0.0383002	0.0861003	373541/206(373747)	Operative procedures - secondary OPCS4: Y27.3 Xenograft to organ NOC	Health-related outcomes > Hospital inpatient > Summary Operations
GRS6	-0.274507	-0.588689	0.0383002	0.0861003	373541/206(373747)	Operative procedures - OPCS4: Y27.3 Xenograft to organ NOC	Health-related outcomes > Hospital inpatient > Summary Operations
GRS6	0.0411885	-0.00586482	0.0882179	0.0861416	364443/9304(373747)	Date B96 first reported (other bacterial agents as the cause of diseases classified to other chapters)	Health-related outcomes > First occurrences > Certain infectious and parasitic diseases
GRS6	-0.736899	-1.58414	0.100864	0.0862931	373718/29(373747)	Operative procedures - main OPCS4: L94.1 Percutaneous transluminal embolisation of vein	Health-related outcomes > Hospital inpatient > Summary Operations
GRS6	-0.340887	-0.731552	0.0475841	0.0863042	373613/134(373747)	Operative procedures - secondary OPCS4: C84.1 Epiretinal dissection	Health-related outcomes > Hospital inpatient > Summary Operations
GRS6	0.255963	-0.0370511	0.548105	0.086383	373515/232(373747)	Operative procedures - secondary OPCS4: E04.6 Cauterisation of turbinate of nose	Health-related outcomes > Hospital inpatient > Summary Operations
GRS6	-0.280701	-0.602326	0.0395749	0.0864752	373551/196(373747)	Date G71 first reported (primary disorders of muscles)	Health-related outcomes > First occurrences > Nervous system disorders
GRS6	0.247439	-0.0359363	0.529986	0.0865249	373499/248(373747)	Operative procedures - OPCS4: V25.6 Primary lateral foraminotomy of lumbar spine	Health-related outcomes > Hospital inpatient > Summary Operations
GRS6	0.305307	-0.0445391	0.653829	0.0865613	373585/162(373747)	Operative procedures - secondary OPCS4: Y41.2 Endoscopic ultrasound staging examination of organ NOC	Health-related outcomes > Hospital inpatient > Summary Operations
GRS6	0.305307	-0.0445391	0.653829	0.0865613	373585/162(373747)	Operative procedures - OPCS4: Y41.2 Endoscopic ultrasound staging examination of organ NOC	Health-related outcomes > Hospital inpatient > Summary Operations
GRS6	-0.274339	-0.588989	0.0388957	0.0867412	373542/205(373747)	Operative procedures - main OPCS4: U32.9 Unspecified diagnostic blood tests	Health-related outcomes > Hospital inpatient > Summary Operations
GRS6	0.162364	-0.0236341	0.347984	0.0867642	373170/577(373747)	Operative procedures - main OPCS4: E54.3 Lobectomy of lung	Health-related outcomes > Hospital inpatient > Summary Operations
GRS6	0.248492	-0.0364277	0.532737	0.0869827	373502/245(373747)	Operative procedures - OPCS4: X67.5 Preparation for simple radiotherapy with imaging and simple calculation	Health-related outcomes > Hospital inpatient > Summary Operations
GRS6	-0.555409	-1.19447	0.0778464	0.0869976	373697/50(373747)	Type of cancer: ICD10: C67.2 Lateral wall of bladder	Health-related outcomes > Cancer register
GRS6	-0.330624	-0.710411	0.047013	0.0870228	373606/141(373747)	Operative procedures - secondary OPCS4: K62.1 Percutaneous transluminal ablation of pulmonary vein to left atrium conducting system	Health-related outcomes > Hospital inpatient > Summary Operations
GRS6	-0.311627	-0.669497	0.0445577	0.0871016	373588/159(373747)	Type of cancer: ICD9: 1735 Other malignant neoplasm of skin of trunk, except scrotum	Health-related outcomes > Cancer register
GRS6	0.444708	-0.0660534	0.953179	0.0871501	373671/76(373747)	Operative procedures - OPCS4: V14.3 Partial excision of mandible NEC	Health-related outcomes > Hospital inpatient > Summary Operations
GRS6	-0.795694	-1.71334	0.110904	0.0871612	373722/25(373747)	Operative procedures - OPCS3: 587.5 Cystoscopic operation on ureter : pyelography	Health-related outcomes > Hospital inpatient > Summary Operations
GRS6	0.494263	-0.0736212	1.05936	0.0871782	373686/61(373747)	Operative procedures - main OPCS4: G32.1 Bypass of stomach by anastomosis of stomach to transposed jejunum	Health-related outcomes > Hospital inpatient > Summary Operations
GRS6	0.0855623	-0.0125802	0.183599	0.0873263	371662/2085(373747)	Operative procedures - secondary OPCS4: Z67.6 Lumbosacral joint	Health-related outcomes > Hospital inpatient > Summary Operations
GRS6	0.0855623	-0.0125802	0.183599	0.0873263	371662/2085(373747)	Operative procedures - OPCS4: Z67.6 Lumbosacral joint	Health-related outcomes > Hospital inpatient > Summary Operations
GRS6	0.0238672	-0.00351865	0.0512464	0.0875706	344362/29385(373747)	Operative procedures - main OPCS4: G45.9 Unspecified diagnostic fibreoptic endoscopic examination of upper gastrointestinal tract	Health-related outcomes > Hospital inpatient > Summary Operations
GRS6	0.0821909	-0.0121764	0.176457	0.087633	371490/2257(373747)	Date N19 first reported (unspecified renal failure)	Health-related outcomes > First occurrences > Genitourinary system disorders
GRS6	0.16247	-0.0241774	0.348744	0.0876654	373176/571(373747)	Operative procedures - OPCS4: M27.4 Ureteroscopic insertion of ureteric stent	Health-related outcomes > Hospital inpatient > Summary Operations
GRS6	-0.268865	-0.578228	0.0391944	0.0877997	373534/213(373747)	Histology of cancer tumour: Infiltrating basal cell carcinoma, NOS	Health-related outcomes > Cancer register
GRS6	0.281819	-0.0424192	0.605016	0.087929	373558/189(373747)	Operative procedures - main OPCS4: T67.8 Other specified primary repair of tendon	Health-related outcomes > Hospital inpatient > Summary Operations
GRS6	0.142472	-0.0213366	0.305968	0.0879419	373001/746(373747)	Operative procedures - OPCS4: S05.1 Microscopically controlled excision of lesion of skin of head or neck using fresh tissue technique	Health-related outcomes > Hospital inpatient > Summary Operations
GRS6	0.415812	-0.063123	0.892602	0.0880557	373661/86(373747)	Operative procedures - main OPCS4: A73.1 Biopsy of lesion of peripheral nerve	Health-related outcomes > Hospital inpatient > Summary Operations
GRS6	0.256736	-0.03875	0.551383	0.0881071	373520/227(373747)	Operative procedures - OPCS4: W83.5 Endoscopic articular thermal chondroplasty	Health-related outcomes > Hospital inpatient > Summary Operations
GRS6	0.130876	-0.0196594	0.28117	0.0881182	372866/881(373747)	Operative procedures - secondary OPCS4: U09.1 Computed tomography of pelvis	Health-related outcomes > Hospital inpatient > Summary Operations
GRS6	0.501024	-0.0766905	1.07539	0.0881711	373688/59(373747)	Operative procedures - OPCS4: K59.5 Removal of cardioverter defibrillator	Health-related outcomes > Hospital inpatient > Summary Operations
GRS6	0.44791	-0.0684533	0.962027	0.0883441	373673/74(373747)	Operative procedures - OPCS4: G32.1 Bypass of stomach by anastomosis of stomach to transposed jejunum	Health-related outcomes > Hospital inpatient > Summary Operations
GRS6	0.667706	-0.103431	1.43335	0.0884089	373714/33(373747)	Operative procedures - secondary OPCS4: K59.5 Removal of cardioverter defibrillator	Health-related outcomes > Hospital inpatient > Summary Operations
GRS6	0.585747	-0.0902533	1.25783	0.0884349	373704/43(373747)	Type of cancer: ICD10: C17.9 Small intestine, unspecified	Health-related outcomes > Cancer register
GRS6	0.607371	-0.0941566	1.30373	0.088442	373707/40(373747)	Operative procedures - main OPCS4: M47.5 Maintenance of urethral catheter in bladder	Health-related outcomes > Hospital inpatient > Summary Operations
GRS6	0.0900742	-0.0136515	0.193684	0.0885582	371883/1864(373747)	Operative procedures - OPCS4: T67.6 Primary simple repair of tendon	Health-related outcomes > Hospital inpatient > Summary Operations
GRS6	0.20673	-0.0315227	0.44441	0.0886112	373396/351(373747)	Operative procedures - OPCS4: W84.6 Endoscopic excision of synovial plica	Health-related outcomes > Hospital inpatient > Summary Operations
GRS6	0.729108	-0.112437	1.56691	0.0886276	373719/28(373747)	Operative procedures - main OPCS4: W06.1 Total excision of cervical rib	Health-related outcomes > Hospital inpatient > Summary Operations
GRS6	-0.391474	-0.843871	0.0577604	0.0887184	373647/100(373747)	Operative procedures - OPCS4: M29.4 Endoscopic dilation of ureter	Health-related outcomes > Hospital inpatient > Summary Operations
GRS6	0.27572	-0.0422751	0.592783	0.0887475	373549/198(373747)	Operative procedures - main OPCS4: Q10.8 Other specified curettage of uterus	Health-related outcomes > Hospital inpatient > Summary Operations
GRS6	0.781679	-0.122753	1.68061	0.0890955	373723/24(373747)	Operative procedures - OPCS4: G23.9 Unspecified repair of diaphragmatic hernia	Health-related outcomes > Hospital inpatient > Summary Operations
GRS6	-0.804613	-1.73927	0.116762	0.0891268	373723/24(373747)	Operative procedures - OPCS4: V38.1 Primary fusion of joint of thoracic spine	Health-related outcomes > Hospital inpatient > Summary Operations
GRS6	0.389708	-0.0606454	0.838279	0.0891925	373649/98(373747)	Operative procedures - secondary OPCS4: T33.1 Open excision of lesion of peritoneum	Health-related outcomes > Hospital inpatient > Summary Operations
GRS6	0.116405	-0.0178891	0.25062	0.0892234	372550/1197(373747)	PCT responsible for patient data: SOLIHULL CARE TRUST	Health-related outcomes > Hospital inpatient > Summary Administration
GRS6	-0.172592	-0.371897	0.0262033	0.0892239	373239/508(373747)	Operative procedures - main OPCS4: X48.1 Application of plaster cast	Health-related outcomes > Hospital inpatient > Summary Operations
GRS6	-0.154685	-0.333328	0.0235536	0.0893031	373108/639(373747)	Operative procedures - OPCS4: B32.2 Biopsy of lesion of breast NEC	Health-related outcomes > Hospital inpatient > Summary Operations
GRS6	0.469902	-0.0736626	1.01081	0.089351	373680/67(373747)	Operative procedures - OPCS4: N29.1 Implantation of prosthesis into penis	Health-related outcomes > Hospital inpatient > Summary Operations
GRS6	0.549159	-0.0870133	1.1814	0.0895831	373698/49(373747)	Operative procedures - OPCS4: G25.1 Revision of fundoplication of stomach	Health-related outcomes > Hospital inpatient > Summary Operations
GRS6	0.438907	-0.0691572	0.944589	0.0896094	373670/77(373747)	Operative procedures - main OPCS4: A48.4 Attention to neurostimulator acent to spinal cord NEC	Health-related outcomes > Hospital inpatient > Summary Operations
GRS6	-0.171342	-0.369458	0.0262501	0.0896234	373233/514(373747)	Operative procedures - OPCS4: E25.1 Diagnostic endoscopic examination of nasopharynx and biopsy of lesion of nasopharynx	Health-related outcomes > Hospital inpatient > Summary Operations
GRS6	0.795927	-0.126803	1.71321	0.0897265	373724/23(373747)	Operative procedures - main OPCS4: E15.8 Other specified operations on sphenoid sinus	Health-related outcomes > Hospital inpatient > Summary Operations
GRS6	0.46317	-0.0731457	0.997221	0.0897546	373678/69(373747)	Operative procedures - main OPCS4: W71.8 Other specified other open operations on intra-articular structure	Health-related outcomes > Hospital inpatient > Summary Operations
GRS6	-0.107091	-0.230911	0.0165325	0.0897768	372402/1345(373747)	PCT responsible for patient data: SOMERSET PCT	Health-related outcomes > Hospital inpatient > Summary Administration
GRS6	0.105992	-0.0166867	0.228508	0.0901391	372417/1330(373747)	Operative procedures - secondary OPCS4: Y71.4 Failed minimal access approach converted to open	Health-related outcomes > Hospital inpatient > Summary Operations
GRS6	0.105992	-0.0166867	0.228508	0.0901391	372417/1330(373747)	Operative procedures - OPCS4: Y71.4 Failed minimal access approach converted to open	Health-related outcomes > Hospital inpatient > Summary Operations
GRS6	-0.69511	-1.50601	0.103855	0.0903685	373715/32(373747)	Operative procedures - secondary OPCS4: E12.3 Irrigation of maxillary antrum using sublabial approach	Health-related outcomes > Hospital inpatient > Summary Operations
GRS6	0.144083	-0.0228761	0.310752	0.0904667	365629/717(366346)	Destinations on discharge from hospital (recoded): Nursing, residential care, group home: Non-NHS	Health-related outcomes > Hospital inpatient > Summary Administration
GRS6	0.59018	-0.0953263	1.27174	0.0904966	373705/42(373747)	Operative procedures - main OPCS4: M01.5 Allotransplantation of kidney from cadaver heart non-beating	Health-related outcomes > Hospital inpatient > Summary Operations
GRS6	0.59018	-0.0953263	1.27174	0.0904966	373705/42(373747)	Operative procedures - OPCS4: M01.5 Allotransplantation of kidney from cadaver heart non-beating	Health-related outcomes > Hospital inpatient > Summary Operations
GRS6	0.371886	-0.0596411	0.801663	0.0905003	373640/107(373747)	Date H19 first reported (disorders of sclera and cornea in diseases classified elsewhere)	Health-related outcomes > First occurrences > Eye and adnexa disorders
GRS6	0.200924	-0.0320399	0.433296	0.0905243	373380/367(373747)	Operative procedures - secondary OPCS4: W78.4 Limited release of contracture of capsule of joint	Health-related outcomes > Hospital inpatient > Summary Operations
GRS6	0.477771	-0.0771992	1.02979	0.0905926	373682/65(373747)	Operative procedures - main OPCS4: R32.4 Repair of minor obstetric laceration	Health-related outcomes > Hospital inpatient > Summary Operations
GRS6	-0.6457	-1.39798	0.0983604	0.0906385	373710/37(373747)	Operative procedures - main OPCS4: C69.4 Irrigation of anterior chamber of eye	Health-related outcomes > Hospital inpatient > Summary Operations
GRS6	-0.28332	-0.612371	0.0443085	0.090769	373559/188(373747)	Date A54 first reported (gonococcal infection)	Health-related outcomes > First occurrences > Certain infectious and parasitic diseases
GRS6	0.42861	-0.0694041	0.924213	0.0907923	373667/80(373747)	Operative procedures - main OPCS4: H42.5 Excision of mucosal prolapse of rectum NEC	Health-related outcomes > Hospital inpatient > Summary Operations
GRS6	-0.819328	-1.77705	0.122978	0.0908085	373724/23(373747)	Operative procedures - OPCS4: S60.1 Dermabrasion of skin of head or neck	Health-related outcomes > Hospital inpatient > Summary Operations
GRS6	0.814059	-0.133226	1.75516	0.0908386	373725/22(373747)	Operative procedures - OPCS4: K68.8 Other specified drainage of pericardium	Health-related outcomes > Hospital inpatient > Summary Operations
GRS6	-0.0621593	-0.134247	0.00986565	0.0908685	369842/3905(373747)	Operative procedures - OPCS4: W20.1 Primary open reduction of fracture of long bone and extramedullary fixation using plate NEC	Health-related outcomes > Hospital inpatient > Summary Operations
GRS6	-0.797563	-1.72695	0.123983	0.0910457	373723/24(373747)	Operative procedures - OPCS4: Q14.8 Other specified introduction of abortifacient into uterine cavity	Health-related outcomes > Hospital inpatient > Summary Operations
GRS6	-0.756431	-1.64048	0.115319	0.091065	373720/27(373747)	Histology of cancer tumour: Paget disease, mammary	Health-related outcomes > Cancer register
GRS6	0.282184	-0.0457048	0.609005	0.0910836	373559/188(373747)	Operative procedures - OPCS3: 914 Excision of other lesion of skin or subcutaneous tissue	Health-related outcomes > Hospital inpatient > Summary Operations
GRS6	0.106947	-0.0172332	0.230954	0.0911847	372449/1298(373747)	Operative procedures - secondary OPCS4: H28.9 Unspecified diagnostic endoscopic examination of sigmoid colon using rigid sigmoidoscope	Health-related outcomes > Hospital inpatient > Summary Operations
GRS6	0.666897	-0.110086	1.43869	0.0912621	373714/33(373747)	Operative procedures - main OPCS4: V40.1 Non-rigid stabilisation of spine	Health-related outcomes > Hospital inpatient > Summary Operations
GRS6	0.792136	-0.129865	1.71063	0.0913749	373724/23(373747)	Operative procedures - OPCS4: W18.3 Sequestrectomy of bone	Health-related outcomes > Hospital inpatient > Summary Operations
GRS6	0.194447	-0.0316819	0.420026	0.09151	373357/390(373747)	Operative procedures - OPCS4: H15.4 Closure of colostomy	Health-related outcomes > Hospital inpatient > Summary Operations
GRS6	0.0350678	-0.00567691	0.0757955	0.0915488	361236/12511(373747)	Date J34 first reported (other disorders of nose and nasal sinuses)	Health-related outcomes > First occurrences > Respiratory system disorders
GRS6	0.486883	-0.0804293	1.05147	0.0916683	373684/63(373747)	Operative procedures - OPCS3: 661 Circumcision	Health-related outcomes > Hospital inpatient > Summary Operations
GRS6	0.0445815	-0.00723845	0.0963736	0.0916702	366025/7722(373747)	Operative procedures - main OPCS4: K63.3 Angiocardiography of left side of heart NEC	Health-related outcomes > Hospital inpatient > Summary Operations
GRS6	0.708971	-0.11823	1.53073	0.0917837	373718/29(373747)	Operative procedures - secondary OPCS4: J09.1 Diagnostic endoscopic examination of liver and biopsy of lesion of liver using laparoscope	Health-related outcomes > Hospital inpatient > Summary Operations
GRS6	0.370956	-0.0614114	0.80148	0.091913	373641/106(373747)	Operative procedures - OPCS4: G78.4 Closure of perforation of ileum	Health-related outcomes > Hospital inpatient > Summary Operations
GRS6	-0.571853	-1.24059	0.0900612	0.0919812	373700/47(373747)	Operative procedures - main OPCS3: 910 Superficial drainage and incision	Health-related outcomes > Hospital inpatient > Summary Operations
GRS6	-0.52892	-1.14698	0.0839263	0.0920176	373693/54(373747)	Operative procedures - main OPCS4: C33.1 Resection of medial rectus muscle of eye NEC	Health-related outcomes > Hospital inpatient > Summary Operations
GRS6	-0.244379	-0.52929	0.0394699	0.0921102	373499/248(373747)	Operative procedures - OPCS4: M70.5 Massage of prostate	Health-related outcomes > Hospital inpatient > Summary Operations
GRS6	-0.776609	-1.68684	0.121732	0.0921407	373722/25(373747)	Operative procedures - OPCS4: V52.1 Enzyme destruction of intervertebral disc	Health-related outcomes > Hospital inpatient > Summary Operations
GRS6	0.423934	-0.070844	0.916168	0.0921942	373666/81(373747)	Operative procedures - main OPCS4: T79.4 Plastic repair of multiple tears of rotator cuff of shoulder	Health-related outcomes > Hospital inpatient > Summary Operations
GRS6	0.30019	-0.0502064	0.649395	0.09254	373585/162(373747)	Operative procedures - main OPCS4: M13.2 Percutaneous drainage of kidney	Health-related outcomes > Hospital inpatient > Summary Operations
GRS6	-0.240385	-0.52104	0.0392621	0.0925961	373490/257(373747)	Operative procedures - OPCS4: W33.6 Debridement of bone NEC	Health-related outcomes > Hospital inpatient > Summary Operations
GRS6	0.301679	-0.0508476	0.652806	0.0927825	373586/161(373747)	Operative procedures - secondary OPCS4: Y95.4 Under 9 weeks gestational age	Health-related outcomes > Hospital inpatient > Summary Operations
GRS6	0.301679	-0.0508476	0.652806	0.0927825	373586/161(373747)	Operative procedures - OPCS4: Y95.4 Under 9 weeks gestational age	Health-related outcomes > Hospital inpatient > Summary Operations
GRS6	0.454924	-0.0769246	0.984245	0.092803	373677/70(373747)	Operative procedures - OPCS4: T30.8 Other specified opening of abdomen	Health-related outcomes > Hospital inpatient > Summary Operations
GRS6	-0.265599	-0.576071	0.0435032	0.0928568	373537/210(373747)	Operative procedures - main OPCS4: N32.1 Biopsy of lesion of penis	Health-related outcomes > Hospital inpatient > Summary Operations
GRS6	0.129078	-0.021714	0.279621	0.0931224	372865/882(373747)	Operative procedures - OPCS4: G21.2 Intubation of oesophagus for pressure manometry	Health-related outcomes > Hospital inpatient > Summary Operations
GRS6	0.0604481	-0.0101396	0.130985	0.0931382	369027/4098(373125)	Methods of admission to hospital (recoded): Emergency admission: other	Health-related outcomes > Hospital inpatient > Summary Administration
GRS6	-0.11316	-0.245362	0.018827	0.0931384	372586/1161(373747)	Date M80 first reported (osteoporosis with pathological fracture)	Health-related outcomes > First occurrences > Musculoskeletal system and connective tissue disorders
GRS6	0.287419	-0.048694	0.622408	0.0931562	373571/176(373747)	Operative procedures - OPCS4: L88.3 Percutaneous transluminal laser ablation of varicose vein of leg NEC	Health-related outcomes > Hospital inpatient > Summary Operations
GRS6	-0.537202	-1.16709	0.0874596	0.0931717	373695/52(373747)	Operative procedures - OPCS4: K27.6 Tricuspid valve repair NEC	Health-related outcomes > Hospital inpatient > Summary Operations
GRS6	0.501229	-0.085655	1.08532	0.0932641	373688/59(373747)	Operative procedures - main OPCS3: 661 Circumcision	Health-related outcomes > Hospital inpatient > Summary Operations
GRS6	0.166171	-0.0280831	0.360024	0.0932675	373217/530(373747)	Operative procedures - main OPCS4: B08.1 Total thyroidectomy	Health-related outcomes > Hospital inpatient > Summary Operations
GRS6	0.0703473	-0.011857	0.152478	0.0933414	370766/2981(373747)	Date G93 first reported (other disorders of brain)	Health-related outcomes > First occurrences > Nervous system disorders
GRS6	0.229623	-0.0390523	0.497433	0.0933729	373471/276(373747)	Histology of cancer tumour: Acinar cell carcinoma	Health-related outcomes > Cancer register
GRS6	-0.647463	-1.40838	0.105026	0.0934531	373711/36(373747)	Operative procedures - secondary OPCS4: C86.7 Injection of therapeutic substance around the eye	Health-related outcomes > Hospital inpatient > Summary Operations
GRS6	0.647056	-0.112094	1.40103	0.093558	373713/34(373747)	Operative procedures - secondary OPCS4: C43.2 Biopsy of lesion of conjunctiva	Health-related outcomes > Hospital inpatient > Summary Operations
GRS6	-0.733081	-1.59581	0.118864	0.0936648	373719/28(373747)	Operative procedures - main OPCS4: C69.2 Paracentesis of anterior chamber of eye	Health-related outcomes > Hospital inpatient > Summary Operations
GRS6	-0.326632	-0.709641	0.0543017	0.0937051	373608/139(373747)	Operative procedures - secondary OPCS4: Z35.4 Middle cerebral artery	Health-related outcomes > Hospital inpatient > Summary Operations
GRS6	-0.326632	-0.709641	0.0543017	0.0937051	373608/139(373747)	Operative procedures - OPCS4: Z35.4 Middle cerebral artery	Health-related outcomes > Hospital inpatient > Summary Operations
GRS6	0.114792	-0.0195972	0.248988	0.0938573	372640/1107(373747)	Operative procedures - OPCS4: U09.1 Computed tomography of pelvis	Health-related outcomes > Hospital inpatient > Summary Operations
GRS6	-0.301811	-0.655967	0.0506503	0.0940473	373585/162(373747)	Operative procedures - OPCS4: L84.2 Combined operations on primary short saphenous vein	Health-related outcomes > Hospital inpatient > Summary Operations
GRS6	-0.509471	-1.10918	0.0843872	0.0941859	373689/58(373747)	Operative procedures - secondary OPCS4: Y90.5 Barium enema NEC	Health-related outcomes > Hospital inpatient > Summary Operations
GRS6	-0.509471	-1.10918	0.0843872	0.0941859	373689/58(373747)	Operative procedures - OPCS4: Y90.5 Barium enema NEC	Health-related outcomes > Hospital inpatient > Summary Operations
GRS6	0.383412	-0.066732	0.83143	0.0942132	373649/98(373747)	Operative procedures - main OPCS4: T87.5 Excision or biopsy of para-aortic lymph node	Health-related outcomes > Hospital inpatient > Summary Operations
GRS6	0.448754	-0.0784631	0.973226	0.0943358	373676/71(373747)	Operative procedures - secondary OPCS4: W09.1 Excision of lesion of bone NEC	Health-related outcomes > Hospital inpatient > Summary Operations
GRS6	0.739285	-0.130984	1.60252	0.0944473	373721/26(373747)	Operative procedures - OPCS4: J57.5 Excision of tail of pancreas NEC	Health-related outcomes > Hospital inpatient > Summary Operations
GRS6	0.102133	-0.0176417	0.221754	0.0944474	372341/1406(373747)	Operative procedures - secondary OPCS4: Z86.6 Interphalangeal joint of toe	Health-related outcomes > Hospital inpatient > Summary Operations
GRS6	0.102133	-0.0176417	0.221754	0.0944474	372341/1406(373747)	Operative procedures - OPCS4: Z86.6 Interphalangeal joint of toe	Health-related outcomes > Hospital inpatient > Summary Operations
GRS6	0.293832	-0.0511862	0.637591	0.0944483	373580/167(373747)	Operative procedures - secondary OPCS4: T03.2 Reopening of chest and re-exploration of intrathoracic operation site and surgical arrest of postoperative bleeding	Health-related outcomes > Hospital inpatient > Summary Operations
GRS6	0.456536	-0.0800613	0.990614	0.0945622	373678/69(373747)	Operative procedures - main OPCS4: C32.2 Recession of lateral rectus muscle of eye NEC	Health-related outcomes > Hospital inpatient > Summary Operations
GRS6	0.611077	-0.107747	1.32563	0.0945692	373709/38(373747)	Operative procedures - OPCS4: J67.3 Percutaneous biopsy of lesion of pancreas	Health-related outcomes > Hospital inpatient > Summary Operations
GRS6	-0.498087	-1.08509	0.0832388	0.0946025	373687/60(373747)	Operative procedures - main OPCS4: R20.2 Assisted breech delivery	Health-related outcomes > Hospital inpatient > Summary Operations
GRS6	0.0570314	-0.00986747	0.123882	0.0946186	369225/4522(373747)	Date K60 first reported (fissure and fistula of anal and rectal regions)	Health-related outcomes > First occurrences > Digestive system disorders
GRS6	-0.281464	-0.612266	0.0478712	0.0946283	373561/186(373747)	Operative procedures - OPCS4: B29.5 Revision of reconstruction of breast	Health-related outcomes > Hospital inpatient > Summary Operations
GRS6	0.121207	-0.0210673	0.263267	0.0947134	372755/992(373747)	Operative procedures - secondary OPCS4: Z12.4 Plantar nerve	Health-related outcomes > Hospital inpatient > Summary Operations
GRS6	0.121207	-0.0210673	0.263267	0.0947134	372755/992(373747)	Operative procedures - OPCS4: Z12.4 Plantar nerve	Health-related outcomes > Hospital inpatient > Summary Operations
GRS6	0.360684	-0.0633508	0.782865	0.094721	373637/110(373747)	Operative procedures - main OPCS4: T97.2 Repair of recurrent umbilical hernia using insert of prosthetic material	Health-related outcomes > Hospital inpatient > Summary Operations
GRS6	0.4132	-0.0728444	0.897054	0.0948653	373663/84(373747)	Operative procedures - main OPCS4: T45.4 Image controlled percutaneous drainage of lesion of abdominal cavity NEC	Health-related outcomes > Hospital inpatient > Summary Operations
GRS6	0.325035	-0.0571157	0.70579	0.0948678	373611/136(373747)	Operative procedures - main OPCS4: W04.3 Subtalar fusion of joints of hindfoot	Health-related outcomes > Hospital inpatient > Summary Operations
GRS6	0.0306064	-0.00533424	0.0665347	0.0950373	357267/16480(373747)	Histology of cancer tumour: Basal cell carcinoma, NOS	Health-related outcomes > Cancer register
GRS6	-0.333625	-0.726612	0.0572324	0.0951998	373616/131(373747)	Operative procedures - OPCS4: Q10.1 Dilation of cervix uteri and curettage of products of conception from uterus	Health-related outcomes > Hospital inpatient > Summary Operations
GRS6	-0.680391	-1.48447	0.115201	0.0952849	373715/32(373747)	Operative procedures - OPCS4: L94.1 Percutaneous transluminal embolisation of vein	Health-related outcomes > Hospital inpatient > Summary Operations
GRS6	0.711195	-0.127301	1.54529	0.0953659	373719/28(373747)	Operative procedures - main OPCS4: A08.2 Biopsy of lesion of tissue of temporal lobe of brain NEC	Health-related outcomes > Hospital inpatient > Summary Operations
GRS6	0.711195	-0.127301	1.54529	0.0953659	373719/28(373747)	Operative procedures - OPCS4: A08.2 Biopsy of lesion of tissue of temporal lobe of brain NEC	Health-related outcomes > Hospital inpatient > Summary Operations
GRS6	0.412867	-0.0737902	0.897365	0.095559	373663/84(373747)	Operative procedures - secondary OPCS4: Y66.7 Harvest of bone marrow	Health-related outcomes > Hospital inpatient > Summary Operations
GRS6	0.412867	-0.0737902	0.897365	0.095559	373663/84(373747)	Operative procedures - OPCS4: Y66.7 Harvest of bone marrow	Health-related outcomes > Hospital inpatient > Summary Operations
GRS6	0.713184	-0.12831	1.55119	0.0956869	373719/28(373747)	Operative procedures - secondary OPCS4: K51.9 Unspecified diagnostic transluminal operations on coronary artery	Health-related outcomes > Hospital inpatient > Summary Operations
GRS6	0.262405	-0.0468132	0.570659	0.095721	373539/208(373747)	Operative procedures - OPCS4: W31.4 Cancellous chip autograft of bone	Health-related outcomes > Hospital inpatient > Summary Operations
GRS6	0.0446069	-0.00789201	0.0970783	0.0957576	366169/7578(373747)	Operative procedures - secondary OPCS4: Q22.1 Bilateral salpingoophorectomy	Health-related outcomes > Hospital inpatient > Summary Operations
GRS6	0.406618	-0.0729834	0.884265	0.0958365	373661/86(373747)	Operative procedures - OPCS4: M28.1 Endoscopic laser fragmentation of calculus of ureter NEC	Health-related outcomes > Hospital inpatient > Summary Operations
GRS6	0.180765	-0.0322914	0.393337	0.0959381	373308/439(373747)	Operative procedures - OPCS4: M45.3 Diagnostic endoscopic examination of bladder and biopsy of lesion of bladder using rigid cystoscope	Health-related outcomes > Hospital inpatient > Summary Operations
GRS6	0.0297142	-0.00530534	0.0647215	0.0962459	356638/17109(373747)	Date M51 first reported (other intervertebral disk disorders)	Health-related outcomes > First occurrences > Musculoskeletal system and connective tissue disorders
GRS6	-0.252584	-0.551006	0.0446363	0.0964395	373519/228(373747)	Operative procedures - secondary OPCS4: S06.6 Re-excision of skin margins of head or neck	Health-related outcomes > Hospital inpatient > Summary Operations
GRS6	0.0458763	-0.00825632	0.0999811	0.0966125	366621/7126(373747)	Date N80 first reported (endometriosis)	Health-related outcomes > First occurrences > Genitourinary system disorders
GRS6	-0.431829	-0.943392	0.0760468	0.0967588	373668/79(373747)	Operative procedures - secondary OPCS4: B32.2 Biopsy of lesion of breast NEC	Health-related outcomes > Hospital inpatient > Summary Operations
GRS6	0.710025	-0.131072	1.54606	0.0968612	373719/28(373747)	Operative procedures - OPCS4: M36.2 Ileocystoplasty	Health-related outcomes > Hospital inpatient > Summary Operations
GRS6	0.385923	-0.0708879	0.840914	0.0970402	373652/95(373747)	Operative procedures - main OPCS4: K16.5 Percutaneous transluminal closure of patent oval foramen with prosthesis	Health-related outcomes > Hospital inpatient > Summary Operations
GRS6	0.358698	-0.0661726	0.781771	0.0972335	373637/110(373747)	Operative procedures - OPCS4: D14.3 Revision of tympanoplasty	Health-related outcomes > Hospital inpatient > Summary Operations
GRS6	0.445891	-0.0821153	0.972322	0.0972872	373676/71(373747)	PCT responsible for patient data: HARINGEY TEACHING PCT	Health-related outcomes > Hospital inpatient > Summary Administration
GRS6	0.233396	-0.0430159	0.509006	0.0974283	373487/260(373747)	Operative procedures - secondary OPCS4: L91.5 Insertion of tunnelled venous catheter	Health-related outcomes > Hospital inpatient > Summary Operations
GRS6	0.682308	-0.128158	1.48714	0.0976125	373717/30(373747)	Operative procedures - secondary OPCS4: Y46.4 Transmastoid open approach to contents of cranium	Health-related outcomes > Hospital inpatient > Summary Operations
GRS6	0.682308	-0.128158	1.48714	0.0976125	373717/30(373747)	Operative procedures - OPCS4: Y46.4 Transmastoid open approach to contents of cranium	Health-related outcomes > Hospital inpatient > Summary Operations
GRS6	-0.476511	-1.04286	0.0854594	0.0977617	373683/64(373747)	Operative procedures - main OPCS4: T52.3 Plantar fasciectomy	Health-related outcomes > Hospital inpatient > Summary Operations
GRS6	0.367004	-0.0684495	0.800709	0.0978305	373642/105(373747)	Operative procedures - OPCS4: B35.3 Extirpation of lesion of nipple	Health-related outcomes > Hospital inpatient > Summary Operations
GRS6	0.812128	-0.152916	1.77143	0.0978407	373726/21(373747)	Operative procedures - OPCS4: M18.2 Excision of segment of ureter	Health-related outcomes > Hospital inpatient > Summary Operations
GRS6	0.286473	-0.0533414	0.62512	0.0978657	373575/172(373747)	Operative procedures - secondary OPCS4: Z90.8 Specified leg region NEC	Health-related outcomes > Hospital inpatient > Summary Operations
GRS6	0.286473	-0.0533414	0.62512	0.0978657	373575/172(373747)	Operative procedures - OPCS4: Z90.8 Specified leg region NEC	Health-related outcomes > Hospital inpatient > Summary Operations
GRS6	-0.0880335	-0.192381	0.0161837	0.0980071	371890/1857(373747)	Histology of cancer tumour: Neoplasm	Health-related outcomes > Cancer register
GRS6	0.036836	-0.00681223	0.0804663	0.0980417	362574/11173(373747)	Operative procedures - secondary OPCS4: Y82.9 Unspecified local anaesthetic	Health-related outcomes > Hospital inpatient > Summary Operations
GRS6	0.036836	-0.00681223	0.0804663	0.0980417	362574/11173(373747)	Operative procedures - OPCS4: Y82.9 Unspecified local anaesthetic	Health-related outcomes > Hospital inpatient > Summary Operations
GRS6	-0.232901	-0.509357	0.0425362	0.0980619	373481/266(373747)	Operative procedures - secondary OPCS4: T20.2 Primary repair of inguinal hernia using insert of prosthetic material	Health-related outcomes > Hospital inpatient > Summary Operations
GRS6	0.399299	-0.0748017	0.871572	0.0980785	373659/88(373747)	Operative procedures - secondary OPCS4: U26.2 Uroflowmetry NEC	Health-related outcomes > Hospital inpatient > Summary Operations
GRS6	0.0503	-0.0093278	0.10989	0.0981403	352858/5738(358596)	Treatment speciality of consultant (recoded): Vascular surgery	Health-related outcomes > Hospital inpatient > Summary Administration
GRS6	0.164346	-0.0306988	0.358973	0.0982699	373223/524(373747)	Operative procedures - secondary OPCS4: L91.4 Removal of central venous catheter	Health-related outcomes > Hospital inpatient > Summary Operations
GRS6	-0.550109	-1.2057	0.0991021	0.0983249	373699/48(373747)	Operative procedures - secondary OPCS4: K57.1 Percutaneous transluminal ablation of atrioventricular node	Health-related outcomes > Hospital inpatient > Summary Operations
GRS6	0.314727	-0.0593647	0.687434	0.0985023	373605/142(373747)	Operative procedures - OPCS4: T81.1 Percutaneous biopsy of muscle	Health-related outcomes > Hospital inpatient > Summary Operations
GRS6	0.189374	-0.0355966	0.413767	0.0985275	373353/394(373747)	Operative procedures - main OPCS4: J74.9 Unspecified endoscopic ultrasound examination of pancreas	Health-related outcomes > Hospital inpatient > Summary Operations
GRS6	0.140614	-0.0263665	0.307294	0.0985315	373030/717(373747)	Date I82 first reported (other venous embolism and thrombosis)	Health-related outcomes > First occurrences > Circulatory system disorders
GRS6	0.761125	-0.14639	1.66107	0.0985817	373723/24(373747)	Operative procedures - secondary OPCS4: C13.3 Blepharoplasty of lower eyelid	Health-related outcomes > Hospital inpatient > Summary Operations
GRS6	0.397251	-0.0754194	0.867645	0.0986422	373658/89(373747)	Operative procedures - OPCS4: Q23.2 Salpingoophorectomy of remaining solitary fallopian tube and ovary	Health-related outcomes > Hospital inpatient > Summary Operations
GRS6	-0.779089	-1.7101	0.140467	0.0986835	373723/24(373747)	Operative procedures - OPCS4: V38.4 Primary intertransverse fusion of joint of lumbar spine NEC	Health-related outcomes > Hospital inpatient > Summary Operations
GRS6	0.637752	-0.122245	1.39238	0.0987106	373713/34(373747)	Operative procedures - OPCS4: F30.8 Other specified other repair of palate	Health-related outcomes > Hospital inpatient > Summary Operations
GRS6	0.381987	-0.0725563	0.83447	0.0987242	373651/96(373747)	Operative procedures - secondary OPCS4: J69.2 Total splenectomy	Health-related outcomes > Hospital inpatient > Summary Operations
GRS6	-0.455208	-0.998085	0.083129	0.0987908	373677/70(373747)	Operative procedures - main OPCS4: H46.4 Intubation of rectum NEC	Health-related outcomes > Hospital inpatient > Summary Operations
GRS6	-0.152388	-0.333522	0.028357	0.0987915	373131/616(373747)	Operative procedures - OPCS4: S23.2 Z plasty NEC	Health-related outcomes > Hospital inpatient > Summary Operations
GRS6	0.36182	-0.0688654	0.79087	0.0989553	373640/107(373747)	Operative procedures - OPCS4: H42.6 Perineal repair of prolapse of rectum NEC	Health-related outcomes > Hospital inpatient > Summary Operations
GRS6	-0.386188	-0.846404	0.0713605	0.0990089	373650/97(373747)	Operative procedures - secondary OPCS4: M43.2 Endoscopic hydrostatic distension of bladder	Health-related outcomes > Hospital inpatient > Summary Operations
GRS6	0.198473	-0.0377087	0.434035	0.0990919	373390/357(373747)	Date D52 first reported (folate deficiency anaemia)	Health-related outcomes > First occurrences > Blood, blood-forming organs and certain immune disorders
GRS6	0.0250639	-0.00474986	0.0548699	0.0993681	335173/24665(359838)	Treatment speciality of consultant (recoded): Accident & emergency (A&E)	Health-related outcomes > Hospital inpatient > Summary Administration
GRS6	0.445571	-0.0860316	0.974526	0.0995189	373677/70(373747)	PCT responsible for patient data: HEREFORDSHIRE PCT	Health-related outcomes > Hospital inpatient > Summary Administration
GRS6	0.354256	-0.0681463	0.775156	0.0995664	373636/111(373747)	Operative procedures - OPCS4: N18.1 Reversal of bilateral vasectomy	Health-related outcomes > Hospital inpatient > Summary Operations
GRS6	-0.379498	-0.832645	0.0709526	0.0996494	373648/99(373747)	Operative procedures - secondary OPCS4: F32.8 Other specified other operations on palate	Health-related outcomes > Hospital inpatient > Summary Operations
GRS6	0.594768	-0.115476	1.30161	0.0997749	373708/39(373747)	Operative procedures - main OPCS4: G45.4 Fibreoptic endoscopic examination of upper gastrointestinal tract and staining of gastric mucosa	Health-related outcomes > Hospital inpatient > Summary Operations
GRS6	0.148886	-0.0285956	0.326002	0.0997799	373114/633(373747)	Operative procedures - OPCS4: L63.1 Percutaneous transluminal angioplasty of femoral artery	Health-related outcomes > Hospital inpatient > Summary Operations
GRS6	0.150027	-0.0289442	0.328649	0.100045	373124/623(373747)	Date G58 first reported (other mononeuropathies)	Health-related outcomes > First occurrences > Nervous system disorders
GRS6	0.53619	-0.104812	1.17372	0.100076	373699/48(373747)	Operative procedures - secondary OPCS4: F16.4 Scaling of tooth	Health-related outcomes > Hospital inpatient > Summary Operations
GRS6	-0.127317	-0.279231	0.0243135	0.100138	372873/874(373747)	Operative procedures - OPCS4: X70.4 Procurement of drugs for chemotherapy for neoplasm for regimens in Band 4	Health-related outcomes > Hospital inpatient > Summary Operations
GRS6	-0.377646	-0.829502	0.0714454	0.100315	373647/100(373747)	Operative procedures - OPCS4: C47.1 Suture of cornea	Health-related outcomes > Hospital inpatient > Summary Operations
GRS6	0.2781	-0.0542024	0.60924	0.100319	373565/182(373747)	Operative procedures - OPCS4: W14.4 Rotation diaphyseal osteotomy and internal fixation HFQ	Health-related outcomes > Hospital inpatient > Summary Operations
GRS6	0.241901	-0.0471177	0.530074	0.100393	373509/238(373747)	Operative procedures - secondary OPCS4: Z77.2 Shaft of tibia NEC	Health-related outcomes > Hospital inpatient > Summary Operations
GRS6	0.241901	-0.0471177	0.530074	0.100393	373509/238(373747)	Operative procedures - OPCS4: Z77.2 Shaft of tibia NEC	Health-related outcomes > Hospital inpatient > Summary Operations
GRS6	0.0617805	-0.0119599	0.13546	0.100429	369970/3777(373747)	Operative procedures - secondary OPCS4: Y84.2 Sedation NEC	Health-related outcomes > Hospital inpatient > Summary Operations
GRS6	0.0617805	-0.0119599	0.13546	0.100429	369970/3777(373747)	Operative procedures - OPCS4: Y84.2 Sedation NEC	Health-related outcomes > Hospital inpatient > Summary Operations
GRS6	0.0488588	-0.00945736	0.107139	0.100445	367727/6020(373747)	"Date M76 first reported (enthesopathies of lower limb, excluding foot)"	Health-related outcomes > First occurrences > Musculoskeletal system and connective tissue disorders
GRS6	-0.300704	-0.660627	0.0573623	0.100616	373589/158(373747)	Operative procedures - OPCS4: B29.3 Reconstruction of breast using flap of skin of abdomen NEC	Health-related outcomes > Hospital inpatient > Summary Operations
GRS6	0.0749559	-0.0145793	0.164403	0.100665	371237/2510(373747)	Operative procedures - OPCS4: U20.2 Transoesophageal echocardiography	Health-related outcomes > Hospital inpatient > Summary Operations
GRS6	0.294551	-0.0577893	0.64568	0.100699	373587/160(373747)	Date M49 first reported (spondylopathies in diseases classified elsewhere)	Health-related outcomes > First occurrences > Musculoskeletal system and connective tissue disorders
GRS6	0.429787	-0.0849036	0.941768	0.100747	373672/75(373747)	Operative procedures - main OPCS4: X11.1 Amputation of great toe	Health-related outcomes > Hospital inpatient > Summary Operations
GRS6	0.464768	-0.0925213	1.01802	0.100773	373682/65(373747)	Operative procedures - OPCS3: 696 Hysterectomy, not elsewhere classified	Health-related outcomes > Hospital inpatient > Summary Operations
GRS6	0.531386	-0.105271	1.16453	0.100829	373698/49(373747)	Operative procedures - secondary OPCS4: Z91.5 Axillary vein	Health-related outcomes > Hospital inpatient > Summary Operations
GRS6	0.531386	-0.105271	1.16453	0.100829	373698/49(373747)	Operative procedures - OPCS4: Z91.5 Axillary vein	Health-related outcomes > Hospital inpatient > Summary Operations
GRS6	0.0195879	-0.00382352	0.0429974	0.101018	320482/52019(372501)	Main speciality of consultant (recoded): Gynaecology	Health-related outcomes > Hospital inpatient > Summary Administration
GRS6	0.312502	-0.0617905	0.68536	0.101066	373605/142(373747)	Operative procedures - OPCS4: S01.4 Browlift NEC	Health-related outcomes > Hospital inpatient > Summary Operations
GRS6	0.395525	-0.0788194	0.867132	0.101133	373658/89(373747)	Operative procedures - OPCS3: 402 Laparotomy	Health-related outcomes > Hospital inpatient > Summary Operations
GRS6	0.18945	-0.0374187	0.415768	0.101263	373360/387(373747)	Operative procedures - main OPCS4: M45.3 Diagnostic endoscopic examination of bladder and biopsy of lesion of bladder using rigid cystoscope	Health-related outcomes > Hospital inpatient > Summary Operations
GRS6	0.154998	-0.0305958	0.340194	0.101283	373168/579(373747)	Operative procedures - main OPCS4: L63.1 Percutaneous transluminal angioplasty of femoral artery	Health-related outcomes > Hospital inpatient > Summary Operations
GRS6	-0.230481	-0.506742	0.0447721	0.10137	373482/265(373747)	Operative procedures - main OPCS4: K60.5 Implantation of intravenous single chamber cardiac pacemaker system	Health-related outcomes > Hospital inpatient > Summary Operations
GRS6	-0.444721	-0.978865	0.085474	0.101373	373675/72(373747)	Operative procedures - secondary OPCS4: W24.2 Closed reduction of fracture of long bone and rigid internal fixation NEC	Health-related outcomes > Hospital inpatient > Summary Operations
GRS6	0.106913	-0.0211447	0.234791	0.101521	372525/1222(373747)	Type of cancer: ICD10: C44.6 Skin of upper limb, including shoulder	Health-related outcomes > Cancer register
GRS6	-0.517916	-1.14109	0.0993913	0.101607	373694/53(373747)	Operative procedures - main OPCS4: X73.1 Delivery of exclusively oral chemotherapy for neoplasm	Health-related outcomes > Hospital inpatient > Summary Operations
GRS6	-0.0335097	-0.0736379	0.00660088	0.101616	360256/13491(373747)	Operative procedures - main OPCS4: T20.2 Primary repair of inguinal hernia using insert of prosthetic material	Health-related outcomes > Hospital inpatient > Summary Operations
GRS6	0.353294	-0.0708601	0.775921	0.101894	373637/110(373747)	Operative procedures - main OPCS4: N18.1 Reversal of bilateral vasectomy	Health-related outcomes > Hospital inpatient > Summary Operations
GRS6	0.135875	-0.0271142	0.298563	0.101946	372986/761(373747)	Operative procedures - OPCS4: W41.1 Primary total prosthetic replacement of knee joint not using cement	Health-related outcomes > Hospital inpatient > Summary Operations
GRS6	-0.235732	-0.518778	0.0462731	0.101959	373494/253(373747)	Operative procedures - OPCS4: X38.7 Subcutaneous injection of haematological growth factor	Health-related outcomes > Hospital inpatient > Summary Operations
GRS6	0.495362	-0.0999092	1.08799	0.102041	373691/56(373747)	Operative procedures - secondary OPCS4: L85.8 Other specified ligation of varicose vein of leg	Health-related outcomes > Hospital inpatient > Summary Operations
GRS6	0.804033	-0.164298	1.76466	0.102068	373726/21(373747)	Type of cancer: ICD10: C48.0 Retroperitoneum	Health-related outcomes > Cancer register
GRS6	-0.115105	-0.253231	0.0227886	0.102075	7234/1257(8491)	Delivery methods: Emergency caesarean section	Health-related outcomes > Hospital inpatient > Summary Maternity
GRS6	0.57546	-0.116613	1.26381	0.102111	373705/42(373747)	Operative procedures - main OPCS3: 226.1 Operative drainage of maxillary antrum : intranasal	Health-related outcomes > Hospital inpatient > Summary Operations
GRS6	-0.849829	-1.87756	0.161632	0.102117	373727/20(373747)	Operative procedures - secondary OPCS4: A40.1 Evacuation of extradural haematoma	Health-related outcomes > Hospital inpatient > Summary Operations
GRS6	0.241666	-0.0487527	0.531209	0.102361	373512/235(373747)	Operative procedures - OPCS4: F36.3 Drainage of abscess of peritonsillar region	Health-related outcomes > Hospital inpatient > Summary Operations
GRS6	0.379296	-0.0770819	0.833702	0.102533	373652/95(373747)	Operative procedures - main OPCS4: C75.2 Revision of prosthetic replacement for lens	Health-related outcomes > Hospital inpatient > Summary Operations
GRS6	0.46542	-0.0948848	1.02286	0.102567	373684/63(373747)	Operative procedures - OPCS4: W77.9 Unspecified stabilising operations on joint	Health-related outcomes > Hospital inpatient > Summary Operations
GRS6	-0.503205	-1.11	0.0985482	0.102571	373691/56(373747)	Histology of cancer tumour: Mycosis fungoides	Health-related outcomes > Cancer register
GRS6	-0.6881	-1.52016	0.134127	0.102871	373717/30(373747)	Operative procedures - OPCS4: A04.1 Open biopsy of lesion of tissue of frontal lobe of brain	Health-related outcomes > Hospital inpatient > Summary Operations
GRS6	-0.178595	-0.393495	0.0357337	0.102875	373309/438(373747)	Operative procedures - main OPCS4: H07.1 Right hemicolectomy and end to end anastomosis of ileum to colon	Health-related outcomes > Hospital inpatient > Summary Operations
GRS6	0.372102	-0.0761353	0.818241	0.102876	373648/99(373747)	Operative procedures - secondary OPCS4: C77.6 Insertion of capsule tension ring	Health-related outcomes > Hospital inpatient > Summary Operations
GRS6	0.364603	-0.0747421	0.802134	0.103072	373644/103(373747)	Operative procedures - OPCS4: B14.5 Excision of lesion of parathyroid gland	Health-related outcomes > Hospital inpatient > Summary Operations
GRS6	0.3545	-0.0728188	0.779846	0.103114	373638/109(373747)	Operative procedures - secondary OPCS4: S52.1 Insertion of steroid into subcutaneous tissue	Health-related outcomes > Hospital inpatient > Summary Operations
GRS6	0.175551	-0.035844	0.386465	0.103197	373301/446(373747)	Operative procedures - OPCS4: S35.2 Meshed split autograft of skin NEC	Health-related outcomes > Hospital inpatient > Summary Operations
GRS6	0.286062	-0.0586686	0.629538	0.103209	373580/167(373747)	Operative procedures - OPCS4: L66.5 Percutaneous transluminal balloon angioplasty of artery	Health-related outcomes > Hospital inpatient > Summary Operations
GRS6	-0.714464	-1.57988	0.13992	0.103277	373719/28(373747)	Operative procedures - OPCS4: P24.9 Unspecified repair of vault of vagina	Health-related outcomes > Hospital inpatient > Summary Operations
GRS6	0.319221	-0.065657	0.702625	0.103334	373613/134(373747)	Operative procedures - main OPCS4: B04.1 Excision of lesion of pituitary gland	Health-related outcomes > Hospital inpatient > Summary Operations
GRS6	0.707158	-0.147745	1.55479	0.103364	373720/27(373747)	Histology of cancer tumour: Liposarcoma, well differentiated	Health-related outcomes > Cancer register
GRS6	0.311237	-0.0641648	0.685105	0.103429	373606/141(373747)	Type of cancer: ICD10: C22.0 Liver cell carcinoma	Health-related outcomes > Cancer register
GRS6	-0.801715	-1.77758	0.154672	0.103536	373724/23(373747)	Operative procedures - OPCS3: 916 Toilet of wound	Health-related outcomes > Hospital inpatient > Summary Operations
GRS6	-0.627319	-1.38738	0.124004	0.103595	373711/36(373747)	Operative procedures - main OPCS4: L35.8 Other specified transluminal operations on cerebral artery	Health-related outcomes > Hospital inpatient > Summary Operations
GRS6	0.135418	-0.0278882	0.298424	0.10378	372998/749(373747)	Operative procedures - secondary OPCS4: L26.4 Aortography	Health-related outcomes > Hospital inpatient > Summary Operations
GRS6	-0.262139	-0.578706	0.0531171	0.103839	373544/203(373747)	Operative procedures - secondary OPCS4: Y84.9 Unspecified other anaesthetic	Health-related outcomes > Hospital inpatient > Summary Operations
GRS6	-0.262139	-0.578706	0.0531171	0.103839	373544/203(373747)	Operative procedures - OPCS4: Y84.9 Unspecified other anaesthetic	Health-related outcomes > Hospital inpatient > Summary Operations
GRS6	0.619716	-0.129852	1.3647	0.103938	373712/35(373747)	Operative procedures - main OPCS4: J67.3 Percutaneous biopsy of lesion of pancreas	Health-related outcomes > Hospital inpatient > Summary Operations
GRS6	0.0680798	-0.0140186	0.150104	0.10394	370745/3002(373747)	Operative procedures - secondary OPCS4: Y73.1 Cardiopulmonary bypass	Health-related outcomes > Hospital inpatient > Summary Operations
GRS6	0.0680798	-0.0140186	0.150104	0.10394	370745/3002(373747)	Operative procedures - OPCS4: Y73.1 Cardiopulmonary bypass	Health-related outcomes > Hospital inpatient > Summary Operations
GRS6	0.300249	-0.0623764	0.661614	0.103991	373596/151(373747)	Operative procedures - OPCS4: T45.3 Image controlled percutaneous drainage of abdominal abscess NEC	Health-related outcomes > Hospital inpatient > Summary Operations
GRS6	0.314385	-0.0652857	0.692807	0.103995	373609/138(373747)	Operative procedures - OPCS4: H56.4 Excision of anal fissure	Health-related outcomes > Hospital inpatient > Summary Operations
GRS6	0.642265	-0.134548	1.41487	0.10402	373714/33(373747)	Operative procedures - main OPCS4: V26.3 Revisional posterior decompression of lumbar spine and intertransverse fusion of joint of lumbar spine	Health-related outcomes > Hospital inpatient > Summary Operations
GRS6	-0.340998	-0.753622	0.0689253	0.104102	373627/120(373747)	Operative procedures - main OPCS4: U26.2 Uroflowmetry NEC	Health-related outcomes > Hospital inpatient > Summary Operations
GRS6	0.316923	-0.0660907	0.698404	0.104125	373612/135(373747)	Type of cancer: ICD10: D45 Polycythaemia vera	Health-related outcomes > Cancer register
GRS6	0.385765	-0.0807299	0.849979	0.104167	373656/91(373747)	Operative procedures - secondary OPCS4: Z25.5 Tongue	Health-related outcomes > Hospital inpatient > Summary Operations
GRS6	0.385765	-0.0807299	0.849979	0.104167	373656/91(373747)	Operative procedures - OPCS4: Z25.5 Tongue	Health-related outcomes > Hospital inpatient > Summary Operations
GRS6	0.442689	-0.0926466	0.975524	0.104172	373678/69(373747)	Operative procedures - OPCS4: F16.4 Scaling of tooth	Health-related outcomes > Hospital inpatient > Summary Operations
GRS6	0.212654	-0.0443757	0.469006	0.104415	373445/302(373747)	Operative procedures - OPCS4: D14.2 Tympanoplasty NEC	Health-related outcomes > Hospital inpatient > Summary Operations
GRS6	0.433691	-0.0910225	0.956241	0.10445	373675/72(373747)	Operative procedures - OPCS4: W75.8 Other specified other open repair of ligament	Health-related outcomes > Hospital inpatient > Summary Operations
GRS6	0.370634	-0.077738	0.817225	0.104453	373648/99(373747)	Operative procedures - OPCS4: E63.9 Unspecified diagnostic endoscopic examination of mediastinum	Health-related outcomes > Hospital inpatient > Summary Operations
GRS6	-0.62629	-1.38686	0.12568	0.104461	373711/36(373747)	Operative procedures - OPCS4: O02.3 Percutaneous transluminal balloon assisted coil embolisation of single aneurysm of artery	Health-related outcomes > Hospital inpatient > Summary Operations
GRS6	-0.711344	-1.57653	0.14177	0.104483	373719/28(373747)	Operative procedures - secondary OPCS4: W69.1 Total synovectomy	Health-related outcomes > Hospital inpatient > Summary Operations
GRS6	-0.149855	-0.331006	0.0308768	0.104527	373129/618(373747)	Date L63 first reported (alopecia areata)	Health-related outcomes > First occurrences > Skin and subcutaneous tissue disorders
GRS6	-0.800932	-1.77571	0.159814	0.104571	373725/22(373747)	PCT responsible for patient data: SOUTH WEST ESSEX PCT	Health-related outcomes > Hospital inpatient > Summary Administration
GRS6	-0.399189	-0.882833	0.0814426	0.104577	373660/87(373747)	Type of cancer: ICD10: C50.0 Nipple and areola	Health-related outcomes > Cancer register
GRS6	-0.495769	-1.09768	0.100363	0.1047	373690/57(373747)	Operative procedures - main OPCS4: M29.4 Endoscopic dilation of ureter	Health-related outcomes > Hospital inpatient > Summary Operations
GRS6	0.0612741	-0.012781	0.135269	0.104717	370058/3689(373747)	Operative procedures - main OPCS4: W36.5 Diagnostic extraction of bone marrow NEC	Health-related outcomes > Hospital inpatient > Summary Operations
GRS6	-0.333167	-0.736946	0.0684216	0.104855	373623/124(373747)	Operative procedures - main OPCS4: Q10.1 Dilation of cervix uteri and curettage of products of conception from uterus	Health-related outcomes > Hospital inpatient > Summary Operations
GRS6	0.171291	-0.0360429	0.378125	0.104961	373282/465(373747)	Operative procedures - secondary OPCS4: Y13.2 Cryotherapy to lesion of organ NOC	Health-related outcomes > Hospital inpatient > Summary Operations
GRS6	0.171291	-0.0360429	0.378125	0.104961	373282/465(373747)	Operative procedures - OPCS4: Y13.2 Cryotherapy to lesion of organ NOC	Health-related outcomes > Hospital inpatient > Summary Operations
GRS6	0.0880361	-0.0184812	0.194428	0.105044	371978/1769(373747)	Date M94 first reported (other disorders of cartilage)	Health-related outcomes > First occurrences > Musculoskeletal system and connective tissue disorders
GRS6	0.250934	-0.0530702	0.553993	0.105136	373532/215(373747)	Operative procedures - secondary OPCS4: W78.1 Release of contracture of shoulder joint	Health-related outcomes > Hospital inpatient > Summary Operations
GRS6	0.118519	-0.0249875	0.2618	0.105232	372774/973(373747)	Operative procedures - main OPCS4: J43.9 Unspecified diagnostic endoscopic retrograde examination of bile duct and pancreatic duct	Health-related outcomes > Hospital inpatient > Summary Operations
GRS6	-0.353672	-0.782898	0.0730615	0.10526	373636/111(373747)	Type of cancer: ICD10: C81.1 Nodular sclerosis	Health-related outcomes > Cancer register
GRS6	0.205541	-0.0434985	0.45393	0.105271	373425/322(373747)	Operative procedures - OPCS4: H25.8 Other specified diagnostic endoscopic examination of lower bowel using fibreoptic sigmoidoscope	Health-related outcomes > Hospital inpatient > Summary Operations
GRS6	0.0921745	-0.0194369	0.20365	0.105306	372139/1608(373747)	Operative procedures - secondary OPCS4: Y03.7 Removal of prosthesis from organ NOC	Health-related outcomes > Hospital inpatient > Summary Operations
GRS6	0.0921745	-0.0194369	0.20365	0.105306	372139/1608(373747)	Operative procedures - OPCS4: Y03.7 Removal of prosthesis from organ NOC	Health-related outcomes > Hospital inpatient > Summary Operations
GRS6	0.153707	-0.0325818	0.339626	0.105483	373171/576(373747)	Operative procedures - OPCS4: L86.2 Ultrasound guided foam sclerotherapy for varicose vein of leg	Health-related outcomes > Hospital inpatient > Summary Operations
GRS6	-0.225653	-0.499404	0.0471468	0.105549	373477/270(373747)	Date O21 first reported (excessive vomiting in pregnancy)	Health-related outcomes > First occurrences > Pregnancy, childbirth and the puerperium
GRS6	0.158756	-0.0337051	0.350822	0.105568	373207/540(373747)	Operative procedures - OPCS4: B08.1 Total thyroidectomy	Health-related outcomes > Hospital inpatient > Summary Operations
GRS6	-0.279569	-0.618944	0.0584237	0.105646	373570/177(373747)	Operative procedures - secondary OPCS4: K65.3 Catheterisation of left side of heart NEC	Health-related outcomes > Hospital inpatient > Summary Operations
GRS6	-0.478628	-1.06089	0.0989371	0.105664	373686/61(373747)	Operative procedures - main OPCS4: X37.6 Intramuscular hormone therapy	Health-related outcomes > Hospital inpatient > Summary Operations
GRS6	0.123803	-0.0263261	0.273683	0.105723	372820/927(373747)	PCT responsible for patient data: HILLINGDON PCT	Health-related outcomes > Hospital inpatient > Summary Administration
GRS6	-0.78196	-1.73716	0.159023	0.105801	373724/23(373747)	Operative procedures - OPCS4: T10.8 Other specified therapeutic endoscopic operations on pleura	Health-related outcomes > Hospital inpatient > Summary Operations
GRS6	-0.171787	-0.380337	0.0362266	0.105964	373282/465(373747)	Operative procedures - OPCS4: H07.1 Right hemicolectomy and end to end anastomosis of ileum to colon	Health-related outcomes > Hospital inpatient > Summary Operations
GRS6	0.543967	-0.117897	1.20192	0.10605	373702/45(373747)	Operative procedures - OPCS4: E92.4 Blood gas analysis	Health-related outcomes > Hospital inpatient > Summary Operations
GRS6	0.678959	-0.147743	1.50008	0.106128	373718/29(373747)	Operative procedures - main OPCS4: G21.4 Intubation of oesophagus NEC	Health-related outcomes > Hospital inpatient > Summary Operations
GRS6	-0.744871	-1.65505	0.154112	0.106328	373722/25(373747)	Operative procedures - secondary OPCS4: S11.8 Other specified other destruction of lesion of skin of other site	Health-related outcomes > Hospital inpatient > Summary Operations
GRS6	0.527447	-0.114913	1.16605	0.106408	373699/48(373747)	Operative procedures - main OPCS4: X10.4 Amputation through metatarsal bones	Health-related outcomes > Hospital inpatient > Summary Operations
GRS6	0.607563	-0.132729	1.34284	0.106413	373711/36(373747)	Operative procedures - main OPCS4: A03.9 Unspecified stereotactic ablation of tissue of brain	Health-related outcomes > Hospital inpatient > Summary Operations
GRS6	0.607563	-0.132729	1.34284	0.106413	373711/36(373747)	Operative procedures - OPCS4: A03.9 Unspecified stereotactic ablation of tissue of brain	Health-related outcomes > Hospital inpatient > Summary Operations
GRS6	-0.423297	-0.939125	0.0888993	0.106442	373670/77(373747)	Operative procedures - secondary OPCS4: B31.8 Other specified other plastic operations on breast	Health-related outcomes > Hospital inpatient > Summary Operations
GRS6	0.518537	-0.112693	1.14685	0.106456	373697/50(373747)	Operative procedures - main OPCS4: P03.3 Excision of lesion of Bartholin gland	Health-related outcomes > Hospital inpatient > Summary Operations
GRS6	0.541442	-0.118533	1.19716	0.106574	373701/46(373747)	Operative procedures - OPCS3: 821 Extirpation of other joint structures	Health-related outcomes > Hospital inpatient > Summary Operations
GRS6	0.289126	-0.0626972	0.639668	0.106577	373586/161(373747)	Operative procedures - OPCS4: T31.8 Other specified other operations on anterior abdominal wall	Health-related outcomes > Hospital inpatient > Summary Operations
GRS6	0.314726	-0.0684096	0.69643	0.106698	373611/136(373747)	Operative procedures - OPCS4: A38.8 Other specified extirpation of lesion of meninges of brain	Health-related outcomes > Hospital inpatient > Summary Operations
GRS6	0.137759	-0.0298598	0.30507	0.106889	373038/709(373747)	Operative procedures - secondary OPCS4: Z90.4 Lower leg NEC	Health-related outcomes > Hospital inpatient > Summary Operations
GRS6	0.137759	-0.0298598	0.30507	0.106889	373038/709(373747)	Operative procedures - OPCS4: Z90.4 Lower leg NEC	Health-related outcomes > Hospital inpatient > Summary Operations
GRS6	0.398258	-0.0871509	0.881604	0.107015	373663/84(373747)	Type of cancer: ICD10: C43.9 Malignant melanoma of skin, unspecified	Health-related outcomes > Cancer register
GRS6	-0.519095	-1.15348	0.10928	0.107016	373696/51(373747)	Operative procedures - main OPCS4: T52.8 Other specified excision of other fascia	Health-related outcomes > Hospital inpatient > Summary Operations
GRS6	0.787497	-0.175298	1.74106	0.107031	373726/21(373747)	Operative procedures - main OPCS4: U31.9 Unspecified pacemaker testing	Health-related outcomes > Hospital inpatient > Summary Operations
GRS6	0.491055	-0.108315	1.08655	0.107124	373692/55(373747)	Operative procedures - secondary OPCS4: L62.2 Open embolectomy of femoral artery	Health-related outcomes > Hospital inpatient > Summary Operations
GRS6	0.154586	-0.033668	0.342459	0.107152	373185/562(373747)	Operative procedures - secondary OPCS4: U05.5 Magnetic resonance imaging of spine	Health-related outcomes > Hospital inpatient > Summary Operations
GRS6	0.566735	-0.125433	1.25452	0.1073	373706/41(373747)	Operative procedures - secondary OPCS4: W09.2 Curettage of lesion of bone and graft HFQ	Health-related outcomes > Hospital inpatient > Summary Operations
GRS6	0.183584	-0.0401837	0.406784	0.107372	373348/399(373747)	Operative procedures - main OPCS4: H20.4 Fibreoptic endoscopic destruction of lesion of colon NEC	Health-related outcomes > Hospital inpatient > Summary Operations
GRS6	0.576615	-0.128096	1.27688	0.107538	373707/40(373747)	Date H62 first reported (disorders of external ear in diseases classified elsewhere)	Health-related outcomes > First occurrences > Ear and mastoid process disorders
GRS6	-0.683525	-1.5218	0.14462	0.107652	373718/29(373747)	Operative procedures - main OPCS4: U26.8 Other specified diagnostic testing of genitourinary system	Health-related outcomes > Hospital inpatient > Summary Operations
GRS6	0.756952	-0.169152	1.67646	0.107658	373724/23(373747)	Operative procedures - main OPCS4: J29.2 Anastomosis of hepatic duct to jejunum NEC	Health-related outcomes > Hospital inpatient > Summary Operations
GRS6	0.738324	-0.163837	1.63675	0.107668	373722/25(373747)	Operative procedures - secondary OPCS4: Z93.9 Vein of pelvis NEC	Health-related outcomes > Hospital inpatient > Summary Operations
GRS6	0.738324	-0.163837	1.63675	0.107668	373722/25(373747)	Operative procedures - OPCS4: Z93.9 Vein of pelvis NEC	Health-related outcomes > Hospital inpatient > Summary Operations
GRS6	0.19725	-0.0433992	0.437278	0.107691	373404/343(373747)	Operative procedures - secondary OPCS4: Z94.4 Unilateral operation	Health-related outcomes > Hospital inpatient > Summary Operations
GRS6	0.19725	-0.0433992	0.437278	0.107691	373404/343(373747)	Operative procedures - OPCS4: Z94.4 Unilateral operation	Health-related outcomes > Hospital inpatient > Summary Operations
GRS6	0.115036	-0.0252522	0.255109	0.107739	372731/1016(373747)	Operative procedures - secondary OPCS4: A55.9 Unspecified diagnostic spinal puncture	Health-related outcomes > Hospital inpatient > Summary Operations
GRS6	-0.587155	-1.30703	0.124867	0.10785	373707/40(373747)	Operative procedures - main OPCS4: E08.4 Division of adhesions of internal nose	Health-related outcomes > Hospital inpatient > Summary Operations
GRS6	0.676131	-0.150955	1.49821	0.107875	373718/29(373747)	Operative procedures - OPCS4: C12.9 Unspecified extirpation of lesion of eyelid	Health-related outcomes > Hospital inpatient > Summary Operations
GRS6	0.364843	-0.0809912	0.808733	0.107901	373647/100(373747)	Operative procedures - main OPCS4: E85.5 Nebuliser ventilation	Health-related outcomes > Hospital inpatient > Summary Operations
GRS6	-0.277035	-0.61557	0.0600121	0.10793	373570/177(373747)	Date Q28 first reported (other congenital malformations of circulatory system)	Health-related outcomes > First occurrences > Congenital disruptions and chromosomal abnormalities
GRS6	-0.221194	-0.491483	0.0481661	0.108097	373470/277(373747)	Operative procedures - secondary OPCS4: K34.1 Annuloplasty of mitral valve	Health-related outcomes > Hospital inpatient > Summary Operations
GRS6	0.341236	-0.0760624	0.756637	0.10815	373633/114(373747)	Operative procedures - main OPCS4: D12.8 Other specified other operations on mastoid	Health-related outcomes > Hospital inpatient > Summary Operations
GRS6	-0.586653	-1.30607	0.126573	0.108308	373707/40(373747)	Operative procedures - OPCS4: W36.8 Other specified diagnostic puncture of bone	Health-related outcomes > Hospital inpatient > Summary Operations
GRS6	0.755238	-0.170804	1.67513	0.108519	373724/23(373747)	Operative procedures - secondary OPCS4: J44.1 Endoscopic retrograde cholangiography and biopsy of lesion of bile duct	Health-related outcomes > Hospital inpatient > Summary Operations
GRS6	0.241104	-0.0541524	0.535605	0.109007	371923/228(372151)	Main speciality of consultant (recoded): Restorative dentistry	Health-related outcomes > Hospital inpatient > Summary Administration
GRS6	-0.727788	-1.62448	0.156682	0.10905	373721/26(373747)	Histology of cancer tumour: Craniopharyngioma	Health-related outcomes > Cancer register
GRS6	-0.493249	-1.10015	0.108147	0.109473	373691/56(373747)	Operative procedures - OPCS4: Q24.2 Salpingectomy NEC	Health-related outcomes > Hospital inpatient > Summary Operations
GRS6	0.336072	-0.0765947	0.746713	0.109534	373631/116(373747)	Operative procedures - secondary OPCS4: K40.4 Saphenous vein graft replacement of four or more coronary arteries	Health-related outcomes > Hospital inpatient > Summary Operations
GRS6	-0.232586	-0.518033	0.0518485	0.109607	373499/248(373747)	Operative procedures - main OPCS4: M61.2 Retropubic prostatectomy	Health-related outcomes > Hospital inpatient > Summary Operations
GRS6	0.128783	-0.0291961	0.286507	0.109801	372943/804(373747)	Operative procedures - main OPCS4: Q07.5 Subtotal abdominal hysterectomy	Health-related outcomes > Hospital inpatient > Summary Operations
GRS6	-0.5819	-1.30018	0.128301	0.110178	373707/40(373747)	Operative procedures - secondary OPCS4: W82.3 Endoscopic repair of semilunar cartilage	Health-related outcomes > Hospital inpatient > Summary Operations
GRS6	0.660345	-0.15241	1.46883	0.110201	373717/30(373747)	Operative procedures - OPCS4: W06.1 Total excision of cervical rib	Health-related outcomes > Hospital inpatient > Summary Operations
GRS6	-0.78375	-1.75214	0.172722	0.110247	373725/22(373747)	Type of cancer: ICD10: D43.2 Brain, unspecified	Health-related outcomes > Cancer register
GRS6	-0.73928	-1.6537	0.163009	0.110496	373722/25(373747)	Operative procedures - OPCS4: C26.8 Other specified other operations on lacrimal sac	Health-related outcomes > Hospital inpatient > Summary Operations
GRS6	-0.166063	-0.370279	0.0376131	0.1105	373260/487(373747)	Operative procedures - OPCS4: M43.2 Endoscopic hydrostatic distension of bladder	Health-related outcomes > Hospital inpatient > Summary Operations
GRS6	0.728258	-0.169645	1.62087	0.110616	373722/25(373747)	Operative procedures - OPCS3: 808 Arthrodesis of foot	Health-related outcomes > Hospital inpatient > Summary Operations
GRS6	0.311114	-0.0720896	0.692821	0.110817	373611/136(373747)	PCT responsible for patient data: EAST RIDING OF YORKSHIRE PCT	Health-related outcomes > Hospital inpatient > Summary Administration
GRS6	0.496151	-0.115482	1.10482	0.11089	373694/53(373747)	Operative procedures - main OPCS4: W34.1 Autograft of bone marrow	Health-related outcomes > Hospital inpatient > Summary Operations
GRS6	0.368318	-0.0856003	0.82028	0.11093	373650/97(373747)	Date H13 first reported (disorders of conjunctiva in diseases classified elsewhere)	Health-related outcomes > First occurrences > Eye and adnexa disorders
GRS6	0.718606	-0.168785	1.59936	0.110968	373722/25(373747)	Operative procedures - OPCS4: J65.1 Open biopsy of lesion of pancreas	Health-related outcomes > Hospital inpatient > Summary Operations
GRS6	0.695168	-0.162833	1.54791	0.111018	373720/27(373747)	Operative procedures - main OPCS4: C12.9 Unspecified extirpation of lesion of eyelid	Health-related outcomes > Hospital inpatient > Summary Operations
GRS6	-0.380545	-0.850328	0.0861411	0.111129	373654/93(373747)	Operative procedures - secondary OPCS4: W32.5 Cancellous chip allograft of bone	Health-related outcomes > Hospital inpatient > Summary Operations
GRS6	-0.380545	-0.850328	0.0861411	0.111129	373654/93(373747)	Operative procedures - OPCS4: W32.5 Cancellous chip allograft of bone	Health-related outcomes > Hospital inpatient > Summary Operations
GRS6	0.451838	-0.105498	1.00657	0.111158	373683/64(373747)	Type of cancer: ICD10: D37.3 Appendix	Health-related outcomes > Cancer register
GRS6	0.372465	-0.0869001	0.829973	0.111238	373653/94(373747)	Operative procedures - secondary OPCS4: Z58.2 Peroneus	Health-related outcomes > Hospital inpatient > Summary Operations
GRS6	0.372465	-0.0869001	0.829973	0.111238	373653/94(373747)	Operative procedures - OPCS4: Z58.2 Peroneus	Health-related outcomes > Hospital inpatient > Summary Operations
GRS6	0.410451	-0.0962028	0.914676	0.111406	373670/77(373747)	Operative procedures - secondary OPCS4: S42.3 Secondary suture of skin NEC	Health-related outcomes > Hospital inpatient > Summary Operations
GRS6	-0.8036	-1.80143	0.179011	0.111487	373726/21(373747)	Operative procedures - OPCS4: N28.7 Graft to penis	Health-related outcomes > Hospital inpatient > Summary Operations
GRS6	0.196551	-0.0458375	0.438322	0.111515	373408/339(373747)	Operative procedures - main OPCS4: K26.3 Prosthetic replacement of aortic valve	Health-related outcomes > Hospital inpatient > Summary Operations
GRS6	0.27299	-0.0638794	0.608724	0.111571	373569/178(373747)	Operative procedures - main OPCS3: 914 Excision of other lesion of skin or subcutaneous tissue	Health-related outcomes > Hospital inpatient > Summary Operations
GRS6	0.607078	-0.143855	1.35238	0.111622	373712/35(373747)	Type of cancer: ICD10: C84.5 Other and unspecified T-cell lymphomas	Health-related outcomes > Cancer register
GRS6	0.052919	-0.0123224	0.118114	0.111744	367419/4773(372192)	Main speciality of consultant (recoded): Endocrinology	Health-related outcomes > Hospital inpatient > Summary Administration
GRS6	-0.826032	-1.85309	0.184563	0.111873	373727/20(373747)	Date Q81 first reported (epidermolysis bullosa)	Health-related outcomes > First occurrences > Congenital disruptions and chromosomal abnormalities
GRS6	-0.361878	-0.809713	0.0829985	0.112001	373645/102(373747)	Operative procedures - main OPCS4: Q17.6 Endoscopic microwave ablation of endometrium	Health-related outcomes > Hospital inpatient > Summary Operations
GRS6	0.499846	-0.118574	1.11509	0.112134	373695/52(373747)	Operative procedures - main OPCS4: P06.3 Cauterisation of lesion of vulva	Health-related outcomes > Hospital inpatient > Summary Operations
GRS6	0.327349	-0.0773807	0.730663	0.112206	372021/121(372142)	Main speciality of consultant (recoded): General pathology	Health-related outcomes > Hospital inpatient > Summary Administration
GRS6	0.339905	-0.0805659	0.758697	0.112326	373635/112(373747)	Operative procedures - secondary OPCS4: M15.1 Nephrostomography	Health-related outcomes > Hospital inpatient > Summary Operations
GRS6	0.779936	-0.187886	1.73982	0.112512	373726/21(373747)	Operative procedures - secondary OPCS4: T46.9 Unspecified other drainage of peritoneal cavity	Health-related outcomes > Hospital inpatient > Summary Operations
GRS6	-0.770523	-1.73052	0.17407	0.112586	373724/23(373747)	Histology of cancer tumour: Malignant teratoma, undifferentiated	Health-related outcomes > Cancer register
GRS6	-0.629535	-1.41209	0.143998	0.112614	373713/34(373747)	Operative procedures - OPCS4: A12.5 Creation of subcutaneous cerebrospinal fluid reservoir	Health-related outcomes > Hospital inpatient > Summary Operations
GRS6	0.511201	-0.12253	1.14118	0.112705	373698/49(373747)	Operative procedures - OPCS4: L72.8 Other specified diagnostic transluminal operations on other artery	Health-related outcomes > Hospital inpatient > Summary Operations
GRS6	0.312542	-0.0747677	0.698377	0.113009	373614/133(373747)	Operative procedures - main OPCS4: A38.8 Other specified extirpation of lesion of meninges of brain	Health-related outcomes > Hospital inpatient > Summary Operations
GRS6	0.148756	-0.0354419	0.332587	0.113087	373159/588(373747)	Type of cancer: ICD10: C83.3 Large cell (diffuse)	Health-related outcomes > Cancer register
GRS6	0.0331919	-0.00788398	0.07425	0.113162	361477/12270(373747)	Date K92 first reported (other diseases of digestive system)	Health-related outcomes > First occurrences > Digestive system disorders
GRS6	0.594396	-0.143676	1.32781	0.11319	373711/36(373747)	Operative procedures - secondary OPCS4: Z75.2 Ala of sacrum	Health-related outcomes > Hospital inpatient > Summary Operations
GRS6	0.594396	-0.143676	1.32781	0.11319	373711/36(373747)	Operative procedures - OPCS4: Z75.2 Ala of sacrum	Health-related outcomes > Hospital inpatient > Summary Operations
GRS6	0.241425	-0.0579309	0.539862	0.113371	358075/221(358296)	Treatment speciality of consultant (recoded): Bone and marrow transplantation	Health-related outcomes > Hospital inpatient > Summary Administration
GRS6	0.275872	-0.0664054	0.616959	0.113514	373577/170(373747)	Operative procedures - OPCS4: J69.2 Total splenectomy	Health-related outcomes > Hospital inpatient > Summary Operations
GRS6	-0.107631	-0.241054	0.0255652	0.113543	372612/1135(373747)	Operative procedures - OPCS4: F24.1 Biopsy of lesion of tongue	Health-related outcomes > Hospital inpatient > Summary Operations
GRS6	0.184522	-0.044433	0.412936	0.113753	373363/384(373747)	Operative procedures - OPCS4: L13.3 Arteriography of pulmonary artery	Health-related outcomes > Hospital inpatient > Summary Operations
GRS6	0.729731	-0.177779	1.6325	0.11383	373723/24(373747)	Operative procedures - main OPCS4: M01.4 Allotransplantation of kidney from cadaver heart beating	Health-related outcomes > Hospital inpatient > Summary Operations
GRS6	0.729731	-0.177779	1.6325	0.11383	373723/24(373747)	Operative procedures - OPCS4: M01.4 Allotransplantation of kidney from cadaver heart beating	Health-related outcomes > Hospital inpatient > Summary Operations
GRS6	0.535614	-0.130449	1.19801	0.113877	373702/45(373747)	Operative procedures - secondary OPCS4: Y31.1 Exploration of sinus track from organ NOC	Health-related outcomes > Hospital inpatient > Summary Operations
GRS6	0.535614	-0.130449	1.19801	0.113877	373702/45(373747)	Operative procedures - OPCS4: Y31.1 Exploration of sinus track from organ NOC	Health-related outcomes > Hospital inpatient > Summary Operations
GRS6	0.0522958	-0.0125641	0.11711	0.113903	353617/4875(358492)	Treatment speciality of consultant (recoded): Upper gastrointestinal surgery	Health-related outcomes > Hospital inpatient > Summary Administration
GRS6	0.251243	-0.0607981	0.562268	0.113929	373543/204(373747)	Operative procedures - OPCS4: N28.3 Plication of corpora of penis	Health-related outcomes > Hospital inpatient > Summary Operations
GRS6	0.30711	-0.0744681	0.687216	0.113953	373611/136(373747)	Date B30 first reported (viral conjunctivitis)	Health-related outcomes > First occurrences > Certain infectious and parasitic diseases
GRS6	0.354381	-0.0861015	0.792966	0.113994	373645/102(373747)	Operative procedures - main OPCS4: E51.1 Diagnostic endoscopic examination of lower respiratory tract and biopsy of lesion of lower respiratory tract using rigid bronchoscope	Health-related outcomes > Hospital inpatient > Summary Operations
GRS6	0.426854	-0.104099	0.954934	0.114018	373675/72(373747)	Operative procedures - main OPCS3: 219.4 Reduction of fracture of nose and face : nasal bone	Health-related outcomes > Hospital inpatient > Summary Operations
GRS6	-0.307667	-0.690252	0.0729616	0.114028	373609/138(373747)	Operative procedures - main OPCS4: M70.5 Massage of prostate	Health-related outcomes > Hospital inpatient > Summary Operations
GRS6	-0.0545041	-0.122132	0.0130698	0.114049	369261/4486(373747)	Operative procedures - OPCS4: T87.3 Excision or biopsy of axillary lymph node	Health-related outcomes > Hospital inpatient > Summary Operations
GRS6	0.775885	-0.190805	1.73552	0.114121	373726/21(373747)	Operative procedures - secondary OPCS4: T72.1 Reconstruction of sheath of tendon	Health-related outcomes > Hospital inpatient > Summary Operations
GRS6	-0.135453	-0.303704	0.0324359	0.114189	373033/714(373747)	Operative procedures - main OPCS4: F23.1 Excision of lesion of tongue	Health-related outcomes > Hospital inpatient > Summary Operations
GRS6	0.259964	-0.0633751	0.582262	0.114455	373556/191(373747)	Operative procedures - secondary OPCS4: Y21.9 Unspecified cytology of organ NOC	Health-related outcomes > Hospital inpatient > Summary Operations
GRS6	0.259964	-0.0633751	0.582262	0.114455	373556/191(373747)	Operative procedures - OPCS4: Y21.9 Unspecified cytology of organ NOC	Health-related outcomes > Hospital inpatient > Summary Operations
GRS6	0.285463	-0.0696444	0.639391	0.114486	373589/158(373747)	Operative procedures - OPCS4: T33.1 Open excision of lesion of peritoneum	Health-related outcomes > Hospital inpatient > Summary Operations
GRS6	0.48721	-0.119412	1.09124	0.114575	373693/54(373747)	Operative procedures - OPCS4: U21.3 Positron emission tomography NEC	Health-related outcomes > Hospital inpatient > Summary Operations
GRS6	0.244707	-0.0598708	0.548382	0.114759	373532/215(373747)	Operative procedures - secondary OPCS4: P09.1 Biopsy of lesion of vulva	Health-related outcomes > Hospital inpatient > Summary Operations
GRS6	-0.464908	-1.0453	0.110875	0.114894	373686/61(373747)	Operative procedures - secondary OPCS4: Y25.3 Removal of retained suture from organ NOC	Health-related outcomes > Hospital inpatient > Summary Operations
GRS6	-0.464908	-1.0453	0.110875	0.114894	373686/61(373747)	Operative procedures - OPCS4: Y25.3 Removal of retained suture from organ NOC	Health-related outcomes > Hospital inpatient > Summary Operations
GRS6	-0.514078	-1.15692	0.121896	0.114921	373696/51(373747)	Operative procedures - OPCS3: 966 Prosthetic and other apparatus	Health-related outcomes > Hospital inpatient > Summary Operations
GRS6	0.476892	-0.117916	1.06837	0.114971	373691/56(373747)	Operative procedures - secondary OPCS4: Y51.3 Approach to organ through ileostomy	Health-related outcomes > Hospital inpatient > Summary Operations
GRS6	0.476892	-0.117916	1.06837	0.114971	373691/56(373747)	Operative procedures - OPCS4: Y51.3 Approach to organ through ileostomy	Health-related outcomes > Hospital inpatient > Summary Operations
GRS6	0.563623	-0.139768	1.26254	0.114997	373707/40(373747)	Operative procedures - OPCS4: D07.3 Removal of foreign body from external auditory canal	Health-related outcomes > Hospital inpatient > Summary Operations
GRS6	-0.761828	-1.71715	0.178481	0.114998	373724/23(373747)	Operative procedures - main OPCS4: S64.3 Destruction of nail bed NEC	Health-related outcomes > Hospital inpatient > Summary Operations
GRS6	0.387807	-0.0955927	0.869217	0.115034	373661/86(373747)	Operative procedures - secondary OPCS4: W14.1 Angulation diaphyseal osteotomy and internal fixation HFQ	Health-related outcomes > Hospital inpatient > Summary Operations
GRS6	0.0688317	-0.0168231	0.154406	0.115078	371003/2744(373747)	Date D69 first reported (purpura and other haemorrhagic conditions)	Health-related outcomes > First occurrences > Blood, blood-forming organs and certain immune disorders
GRS6	-0.0663469	-0.148942	0.0161693	0.115217	370731/3016(373747)	Date N97 first reported (female infertility)	Health-related outcomes > First occurrences > Genitourinary system disorders
GRS6	0.47618	-0.118346	1.0674	0.11534	373691/56(373747)	Operative procedures - OPCS4: O01.2 Percutaneous transluminal coil embolisation of medium aneurysm of artery	Health-related outcomes > Hospital inpatient > Summary Operations
GRS6	0.244572	-0.0605602	0.548721	0.115577	373533/214(373747)	Operative procedures - OPCS4: E03.3 Biopsy of lesion of septum of nose	Health-related outcomes > Hospital inpatient > Summary Operations
GRS6	0.117854	-0.029085	0.264628	0.115724	372795/952(373747)	Operative procedures - OPCS4: R32.4 Repair of minor obstetric laceration	Health-related outcomes > Hospital inpatient > Summary Operations
GRS6	-0.450913	-1.01528	0.108978	0.11584	373683/64(373747)	Operative procedures - OPCS4: N30.2 Freeing of adhesions of prepuce	Health-related outcomes > Hospital inpatient > Summary Operations
GRS6	0.139242	-0.0345058	0.312654	0.115883	373086/661(373747)	Operative procedures - main OPCS4: E14.2 Intranasal ethmoidectomy	Health-related outcomes > Hospital inpatient > Summary Operations
GRS6	0.14961	-0.0371225	0.335989	0.11598	373175/572(373747)	Operative procedures - OPCS4: L88.1 Percutaneous transluminal laser ablation of long saphenous vein	Health-related outcomes > Hospital inpatient > Summary Operations
GRS6	-0.652846	-1.47323	0.156508	0.116144	373716/31(373747)	Operative procedures - main OPCS4: N17.2 Ligation of vas deferens NEC	Health-related outcomes > Hospital inpatient > Summary Operations
GRS6	0.0526598	-0.0130622	0.118336	0.116187	368979/4768(373747)	Date N48 first reported (other disorders of penis)	Health-related outcomes > First occurrences > Genitourinary system disorders
GRS6	0.74109	-0.18867	1.66322	0.116433	373724/23(373747)	Operative procedures - OPCS3: 800.2 Arthrotomy : exploration	Health-related outcomes > Hospital inpatient > Summary Operations
GRS6	-0.649083	-1.46471	0.156927	0.116446	373716/31(373747)	Operative procedures - main OPCS4: A57.2 Rhizotomy of spinal nerve root	Health-related outcomes > Hospital inpatient > Summary Operations
GRS6	0.307613	-0.0773039	0.690959	0.116482	373613/134(373747)	Operative procedures - OPCS4: X09.5 Amputation of leg below knee	Health-related outcomes > Hospital inpatient > Summary Operations
GRS6	-0.407425	-0.917862	0.0998177	0.116509	373669/78(373747)	Type of cancer: ICD10: D48.1 Connective and other soft tissue	Health-related outcomes > Cancer register
GRS6	0.593589	-0.150137	1.3332	0.116581	373711/36(373747)	Operative procedures - OPCS4: V26.3 Revisional posterior decompression of lumbar spine and intertransverse fusion of joint of lumbar spine	Health-related outcomes > Hospital inpatient > Summary Operations
GRS6	0.357551	-0.0900451	0.803342	0.116629	373648/99(373747)	Operative procedures - secondary OPCS4: Z64.3 Zygomatic complex of bones	Health-related outcomes > Hospital inpatient > Summary Operations
GRS6	0.357551	-0.0900451	0.803342	0.116629	373648/99(373747)	Operative procedures - OPCS4: Z64.3 Zygomatic complex of bones	Health-related outcomes > Hospital inpatient > Summary Operations
GRS6	0.148711	-0.0372453	0.334313	0.116661	373166/581(373747)	Operative procedures - OPCS4: L71.4 Percutaneous transluminal cannulation of artery	Health-related outcomes > Hospital inpatient > Summary Operations
GRS6	0.149959	-0.0375854	0.337147	0.116712	373180/567(373747)	Operative procedures - main OPCS4: L88.1 Percutaneous transluminal laser ablation of long saphenous vein	Health-related outcomes > Hospital inpatient > Summary Operations
GRS6	0.298741	-0.0753907	0.671502	0.116871	373605/142(373747)	Operative procedures - OPCS4: W04.3 Subtalar fusion of joints of hindfoot	Health-related outcomes > Hospital inpatient > Summary Operations
GRS6	0.415101	-0.105325	0.932902	0.116955	373673/74(373747)	Operative procedures - main OPCS3: 493 Haemorrhoidectomy	Health-related outcomes > Hospital inpatient > Summary Operations
GRS6	-0.568117	-1.28324	0.138756	0.117191	373706/41(373747)	Operative procedures - main OPCS3: 627 Dilatation of urethra	Health-related outcomes > Hospital inpatient > Summary Operations
GRS6	0.216302	-0.0547771	0.486641	0.117313	373475/272(373747)	Operative procedures - main OPCS4: X85.1 Torsion dystonias and other involuntary movements drugs Band 1	Health-related outcomes > Hospital inpatient > Summary Operations
GRS6	0.038627	-0.00972908	0.0869577	0.117339	350029/8775(358804)	Treatment speciality of consultant (recoded): Neurosurgery	Health-related outcomes > Hospital inpatient > Summary Administration
GRS6	0.703323	-0.181647	1.57934	0.117341	373722/25(373747)	Operative procedures - OPCS4: A48.8 Other specified other operations on spinal cord	Health-related outcomes > Hospital inpatient > Summary Operations
GRS6	-0.711484	-1.60857	0.173222	0.117343	373721/26(373747)	Operative procedures - secondary OPCS4: H44.3 Manual evacuation of impacted faeces from rectum	Health-related outcomes > Hospital inpatient > Summary Operations
GRS6	-0.712238	-1.60998	0.173824	0.117353	373721/26(373747)	Operative procedures - OPCS4: Q32.8 Other specified operations on fimbria	Health-related outcomes > Hospital inpatient > Summary Operations
GRS6	0.0904852	-0.0228378	0.20367	0.117357	372177/1570(373747)	Operative procedures - secondary OPCS4: Z49.1 Skin of breast	Health-related outcomes > Hospital inpatient > Summary Operations
GRS6	0.0904852	-0.0228378	0.20367	0.117357	372177/1570(373747)	Operative procedures - OPCS4: Z49.1 Skin of breast	Health-related outcomes > Hospital inpatient > Summary Operations
GRS6	-0.0848348	-0.191083	0.0212856	0.11736	371854/1893(373747)	Operative procedures - OPCS4: R18.2 Lower uterine segment caesarean delivery NEC	Health-related outcomes > Hospital inpatient > Summary Operations
GRS6	0.783224	-0.203931	1.75909	0.117624	373727/20(373747)	Operative procedures - OPCS4: V26.8 Other specified revisional decompression operations on lumbar spine	Health-related outcomes > Hospital inpatient > Summary Operations
GRS6	0.133478	-0.0339626	0.300598	0.117828	373035/712(373747)	Operative procedures - OPCS4: D14.1 Tympanoplasty using graft	Health-related outcomes > Hospital inpatient > Summary Operations
GRS6	0.538446	-0.138618	1.21139	0.117849	373704/43(373747)	Operative procedures - OPCS4: L62.1 Repair of femoral artery NEC	Health-related outcomes > Hospital inpatient > Summary Operations
GRS6	-0.47155	-1.06529	0.117046	0.117881	373689/58(373747)	Operative procedures - main OPCS4: W29.1 Application of skeletal traction to bone NEC	Health-related outcomes > Hospital inpatient > Summary Operations
GRS6	0.185072	-0.047266	0.416796	0.117964	373378/369(373747)	Operative procedures - main OPCS4: E49.8 Other specified diagnostic fibreoptic endoscopic examination of lower respiratory tract	Health-related outcomes > Hospital inpatient > Summary Operations
GRS6	0.0414269	-0.0105139	0.0933668	0.117981	362513/11234(373747)	PCT responsible for patient data: LEEDS PCT	Health-related outcomes > Hospital inpatient > Summary Administration
GRS6	0.365424	-0.0941863	0.822722	0.118153	358191/95(358286)	Treatment speciality of consultant (recoded): Endocrinology & Diabetes	Health-related outcomes > Hospital inpatient > Summary Administration
GRS6	0.302933	-0.0779198	0.682205	0.118203	373610/137(373747)	Histology of cancer tumour: Neuroendocrine carcinoma	Health-related outcomes > Cancer register
GRS6	0.720932	-0.186404	1.62394	0.118272	373723/24(373747)	Operative procedures - secondary OPCS4: Z06.4 Meninges of spinal cord	Health-related outcomes > Hospital inpatient > Summary Operations
GRS6	0.720932	-0.186404	1.62394	0.118272	373723/24(373747)	Operative procedures - OPCS4: Z06.4 Meninges of spinal cord	Health-related outcomes > Hospital inpatient > Summary Operations
GRS6	-0.206255	-0.465532	0.0520912	0.118279	373446/301(373747)	Operative procedures - main OPCS4: E49.4 Diagnostic fibreoptic endoscopic examination of lower respiratory tract with lavage and brush cytology of lesion of lower respiratory tract	Health-related outcomes > Hospital inpatient > Summary Operations
GRS6	0.25653	-0.0660328	0.578047	0.118433	373556/191(373747)	Operative procedures - OPCS4: T85.5 Block dissection of inguinal lymph nodes	Health-related outcomes > Hospital inpatient > Summary Operations
GRS6	0.746253	-0.1956	1.67896	0.118458	373725/22(373747)	Operative procedures - main OPCS4: L59.8 Other specified other bypass of femoral artery	Health-related outcomes > Hospital inpatient > Summary Operations
GRS6	-0.707653	-1.60251	0.175224	0.11847	373721/26(373747)	Operative procedures - OPCS4: W35.3 Removal of implanted substance from bone	Health-related outcomes > Hospital inpatient > Summary Operations
GRS6	0.168342	-0.0432429	0.379458	0.118481	373300/447(373747)	Operative procedures - OPCS4: F06.2 Biopsy of lesion of lip	Health-related outcomes > Hospital inpatient > Summary Operations
GRS6	-0.123465	-0.278671	0.031433	0.118588	372897/850(373747)	Type of cancer: ICD9: 1749 Malignant neoplasm of female breast - unspecified site	Health-related outcomes > Cancer register
GRS6	0.236257	-0.0608551	0.532587	0.118599	373522/225(373747)	Operative procedures - secondary OPCS4: Y76.5 Robotic assisted minimal access approach to other body cavity	Health-related outcomes > Hospital inpatient > Summary Operations
GRS6	0.236257	-0.0608551	0.532587	0.118599	373522/225(373747)	Operative procedures - OPCS4: Y76.5 Robotic assisted minimal access approach to other body cavity	Health-related outcomes > Hospital inpatient > Summary Operations
GRS6	-0.246402	-0.55657	0.0624937	0.118675	373536/211(373747)	Operative procedures - secondary OPCS4: W78.8 Other specified release of contracture of joint	Health-related outcomes > Hospital inpatient > Summary Operations
GRS6	0.75152	-0.196151	1.69286	0.11868	373725/22(373747)	Operative procedures - secondary OPCS4: Z99.1 Intervertebral disc of cervical spine	Health-related outcomes > Hospital inpatient > Summary Operations
GRS6	0.75152	-0.196151	1.69286	0.11868	373725/22(373747)	Operative procedures - OPCS4: Z99.1 Intervertebral disc of cervical spine	Health-related outcomes > Hospital inpatient > Summary Operations
GRS6	-0.0588182	-0.132741	0.0150389	0.118707	369998/3749(373747)	Operative procedures - secondary OPCS4: T87.3 Excision or biopsy of axillary lymph node	Health-related outcomes > Hospital inpatient > Summary Operations
GRS6	0.735382	-0.192093	1.65696	0.11878	373724/23(373747)	Type of cancer: ICD9: 2050 Acute myeloid leukaemia	Health-related outcomes > Cancer register
GRS6	-0.370351	-0.837452	0.0936711	0.118901	373653/94(373747)	Operative procedures - main OPCS4: W84.1 Endoscopic repair of intra-articular ligament	Health-related outcomes > Hospital inpatient > Summary Operations
GRS6	-0.274642	-0.620712	0.0698025	0.118942	373577/170(373747)	Operative procedures - secondary OPCS4: B30.3 Removal of prosthesis for breast	Health-related outcomes > Hospital inpatient > Summary Operations
GRS6	-0.484212	-1.09553	0.122096	0.118952	373692/55(373747)	Type of cancer: ICD10: C84.0 Mycosis fungoides	Health-related outcomes > Cancer register
GRS6	0.102848	-0.0265384	0.232055	0.118978	372545/1202(373747)	Operative procedures - secondary OPCS4: W59.5 Fusion of interphalangeal joint of toe NEC	Health-related outcomes > Hospital inpatient > Summary Operations
GRS6	-0.656593	-1.48701	0.164521	0.119	373717/30(373747)	Hospital episode type: Mental health/ psychiatric episode	Health-related outcomes > Hospital inpatient > Summary Administration
GRS6	-0.201156	-0.454528	0.0513279	0.119029	373432/315(373747)	Operative procedures - OPCS4: E49.4 Diagnostic fibreoptic endoscopic examination of lower respiratory tract with lavage and brush cytology of lesion of lower respiratory tract	Health-related outcomes > Hospital inpatient > Summary Operations
GRS6	0.731344	-0.193005	1.64741	0.119116	373724/23(373747)	Operative procedures - secondary OPCS4: S47.8 Other specified opening of skin	Health-related outcomes > Hospital inpatient > Summary Operations
GRS6	0.463092	-0.121643	1.04459	0.119492	373689/58(373747)	Operative procedures - OPCS4: H33.9 Unspecified excision of rectum	Health-related outcomes > Hospital inpatient > Summary Operations
GRS6	-0.617069	-1.39884	0.155355	0.119505	373713/34(373747)	Operative procedures - OPCS4: T21.4 Removal of prosthetic material from previous repair of inguinal hernia	Health-related outcomes > Hospital inpatient > Summary Operations
GRS6	0.0248474	-0.00644537	0.0561317	0.119584	351055/22692(373747)	Date H26 first reported (other cataract)	Health-related outcomes > First occurrences > Eye and adnexa disorders
GRS6	0.554171	-0.146758	1.25026	0.119805	373706/41(373747)	Operative procedures - main OPCS3: 225 Puncture of maxillary antrum	Health-related outcomes > Hospital inpatient > Summary Operations
GRS6	-0.407005	-0.922045	0.104293	0.120011	373670/77(373747)	Operative procedures - secondary OPCS4: L76.3 Endovascular placement of two metallic stents	Health-related outcomes > Hospital inpatient > Summary Operations
GRS6	-0.407005	-0.922045	0.104293	0.120011	373670/77(373747)	Operative procedures - OPCS4: L76.3 Endovascular placement of two metallic stents	Health-related outcomes > Hospital inpatient > Summary Operations
GRS6	0.427774	-0.113185	0.965745	0.120064	373679/68(373747)	Operative procedures - secondary OPCS4: T31.8 Other specified other operations on anterior abdominal wall	Health-related outcomes > Hospital inpatient > Summary Operations
GRS6	-0.666522	-1.51306	0.168967	0.120198	373718/29(373747)	Operative procedures - OPCS4: E28.1 Cricopharyngeal myotomy	Health-related outcomes > Hospital inpatient > Summary Operations
GRS6	0.276305	-0.0729137	0.624312	0.120282	373584/163(373747)	Operative procedures - main OPCS4: A55.2 Spinal myelography NEC	Health-related outcomes > Hospital inpatient > Summary Operations
GRS6	0.406433	-0.108051	0.918833	0.120713	373672/75(373747)	Operative procedures - secondary OPCS4: Z67.9 Intervertebral joint NEC	Health-related outcomes > Hospital inpatient > Summary Operations
GRS6	0.406433	-0.108051	0.918833	0.120713	373672/75(373747)	Operative procedures - OPCS4: Z67.9 Intervertebral joint NEC	Health-related outcomes > Hospital inpatient > Summary Operations
GRS6	-0.30625	-0.694214	0.0796549	0.120797	373612/135(373747)	Operative procedures - secondary OPCS4: Z35.3 Anterior communicating artery	Health-related outcomes > Hospital inpatient > Summary Operations
GRS6	-0.30625	-0.694214	0.0796549	0.120797	373612/135(373747)	Operative procedures - OPCS4: Z35.3 Anterior communicating artery	Health-related outcomes > Hospital inpatient > Summary Operations
GRS6	0.135595	-0.0358825	0.306744	0.120817	373068/679(373747)	Operative procedures - main OPCS4: T87.2 Excision or biopsy of cervical lymph node NEC	Health-related outcomes > Hospital inpatient > Summary Operations
GRS6	0.327412	-0.0871771	0.740474	0.120928	373631/116(373747)	Operative procedures - main OPCS4: Q05.2 Dilation of cervix uteri	Health-related outcomes > Hospital inpatient > Summary Operations
GRS6	0.376975	-0.1008	0.852255	0.120965	371881/87(371968)	Sources of admission to hospital (recoded): Hospice: Non-NHS	Health-related outcomes > Hospital inpatient > Summary Administration
GRS6	0.312071	-0.0832974	0.705771	0.121025	373620/127(373747)	Operative procedures - main OPCS4: X09.5 Amputation of leg below knee	Health-related outcomes > Hospital inpatient > Summary Operations
GRS6	-0.225069	-0.510243	0.0590314	0.12117	373498/249(373747)	Operative procedures - secondary OPCS4: S27.9 Unspecified other local flap of skin	Health-related outcomes > Hospital inpatient > Summary Operations
GRS6	-0.802751	-1.82641	0.205344	0.12123	373727/20(373747)	Operative procedures - main OPCS4: E35.3 Endoscopic destruction of lesion of larynx	Health-related outcomes > Hospital inpatient > Summary Operations
GRS6	-0.802751	-1.82641	0.205344	0.12123	373727/20(373747)	Operative procedures - OPCS4: E35.3 Endoscopic destruction of lesion of larynx	Health-related outcomes > Hospital inpatient > Summary Operations
GRS6	0.541206	-0.145371	1.22416	0.121231	373705/42(373747)	Operative procedures - secondary OPCS4: Z30.7 Ampulla of Vater	Health-related outcomes > Hospital inpatient > Summary Operations
GRS6	0.541206	-0.145371	1.22416	0.121231	373705/42(373747)	Operative procedures - OPCS4: Z30.7 Ampulla of Vater	Health-related outcomes > Hospital inpatient > Summary Operations
GRS6	0.351795	-0.0942187	0.79591	0.121273	373647/100(373747)	Type of cancer: ICD10: C92.1 Chronic myeloid leukaemia	Health-related outcomes > Cancer register
GRS6	-0.653413	-1.48548	0.168689	0.121371	373717/30(373747)	Operative procedures - OPCS4: C12.3 Cryotherapy to lesion of eyelid	Health-related outcomes > Hospital inpatient > Summary Operations
GRS6	-0.808373	-1.84043	0.20687	0.121499	373727/20(373747)	Operative procedures - secondary OPCS3: 672.3 Partial oophorectomy : excision of lesion	Health-related outcomes > Hospital inpatient > Summary Operations
GRS6	0.336753	-0.0904121	0.762382	0.121596	373638/109(373747)	Operative procedures - main OPCS4: H56.4 Excision of anal fissure	Health-related outcomes > Hospital inpatient > Summary Operations
GRS6	-0.203358	-0.461344	0.0537782	0.121724	373443/304(373747)	Operative procedures - main OPCS4: C54.4 Buckling of sclera and local or encircling explant HFQ	Health-related outcomes > Hospital inpatient > Summary Operations
GRS6	0.0454695	-0.0121392	0.103042	0.121728	367562/6185(373747)	Date G45 first reported (transient cerebral ischaemic attacks and related syndromes)	Health-related outcomes > First occurrences > Nervous system disorders
GRS6	0.610248	-0.165352	1.38204	0.121946	373714/33(373747)	Operative procedures - OPCS4: C46.1 Refractive keratoplasty	Health-related outcomes > Hospital inpatient > Summary Operations
GRS6	-0.399881	-0.908585	0.105264	0.122025	373668/79(373747)	Operative procedures - secondary OPCS4: K56.4 Transluminal removal of heart assist system	Health-related outcomes > Hospital inpatient > Summary Operations
GRS6	0.103437	-0.0278057	0.234486	0.122134	372580/1167(373747)	Operative procedures - main OPCS4: G21.1 Intubation of oesophagus for pH manometry	Health-related outcomes > Hospital inpatient > Summary Operations
GRS6	0.146002	-0.0393098	0.330942	0.122153	373166/581(373747)	Histology of cancer tumour: Malignant lymphoma, large B-cell, diffuse	Health-related outcomes > Cancer register
GRS6	0.560925	-0.152704	1.27046	0.122207	373708/39(373747)	Histology of cancer tumour: Hodgkin lymphoma, lymphocytic depletion	Health-related outcomes > Cancer register
GRS6	-0.342617	-0.778541	0.0906609	0.122266	373639/108(373747)	Operative procedures - OPCS4: W55.1 Primary prosthetic interposition arthroplasty of joint	Health-related outcomes > Hospital inpatient > Summary Operations
GRS6	0.783293	-0.215213	1.77432	0.122448	373727/20(373747)	Operative procedures - main OPCS3: 800.2 Arthrotomy : exploration	Health-related outcomes > Hospital inpatient > Summary Operations
GRS6	-0.570104	-1.29796	0.149519	0.122484	373708/39(373747)	Operative procedures - OPCS4: T55.3 Release fasciotomy of thigh	Health-related outcomes > Hospital inpatient > Summary Operations
GRS6	0.0801781	-0.0216516	0.181892	0.122547	371806/1941(373747)	Date H54 first reported (blindness and low vision)	Health-related outcomes > First occurrences > Eye and adnexa disorders
GRS6	0.104839	-0.0283829	0.237877	0.122709	372619/1128(373747)	Operative procedures - main OPCS4: F10.9 Unspecified simple extraction of tooth	Health-related outcomes > Hospital inpatient > Summary Operations
GRS6	0.148289	-0.040238	0.336437	0.12276	373185/562(373747)	Operative procedures - main OPCS4: M02.5 Nephrectomy NEC	Health-related outcomes > Hospital inpatient > Summary Operations
GRS6	0.544509	-0.150669	1.23307	0.122794	373707/40(373747)	Operative procedures - secondary OPCS4: U26.8 Other specified diagnostic testing of genitourinary system	Health-related outcomes > Hospital inpatient > Summary Operations
GRS6	0.0993379	-0.0269557	0.225454	0.12289	372491/1256(373747)	Operative procedures - OPCS4: T25.2 Primary repair of incisional hernia using insert of prosthetic material	Health-related outcomes > Hospital inpatient > Summary Operations
GRS6	0.144414	-0.0393109	0.327784	0.123042	373157/590(373747)	Operative procedures - OPCS4: U05.4 Computed tomography of spine	Health-related outcomes > Hospital inpatient > Summary Operations
GRS6	0.103095	-0.0280751	0.234076	0.123169	372585/1162(373747)	Date E80 first reported (disorders of porphyrin and bilirubin metabolism)	Health-related outcomes > First occurrences > Endocrine, nutritional and metabolic diseases
GRS6	-0.477924	-1.08866	0.12767	0.12339	373692/55(373747)	Operative procedures - OPCS4: M28.2 Endoscopic fragmentation of calculus of ureter NEC	Health-related outcomes > Hospital inpatient > Summary Operations
GRS6	0.074544	-0.0203985	0.169388	0.123639	371520/2227(373747)	Operative procedures - OPCS4: W84.4 Endoscopic decompression of joint	Health-related outcomes > Hospital inpatient > Summary Operations
GRS6	0.441872	-0.122335	1.00309	0.123687	373685/62(373747)	Operative procedures - secondary OPCS4: Y10.1 Coblation of organ NOC	Health-related outcomes > Hospital inpatient > Summary Operations
GRS6	0.441872	-0.122335	1.00309	0.123687	373685/62(373747)	Operative procedures - OPCS4: Y10.1 Coblation of organ NOC	Health-related outcomes > Hospital inpatient > Summary Operations
GRS6	-0.206663	-0.470305	0.056011	0.123737	373456/291(373747)	Operative procedures - OPCS4: L54.4 Percutaneous transluminal insertion of stent into iliac artery	Health-related outcomes > Hospital inpatient > Summary Operations
GRS6	-0.778981	-1.77955	0.206701	0.124022	373726/21(373747)	Histology of cancer tumour: Bronchiolo-alveolar adenocarcinoma	Health-related outcomes > Cancer register
GRS6	-0.696319	-1.59003	0.185463	0.124039	373721/26(373747)	Operative procedures - main OPCS4: U25.1 C14 urea helicobacter pylori breath test	Health-related outcomes > Hospital inpatient > Summary Operations
GRS6	-0.727839	-1.66291	0.193389	0.124078	373723/24(373747)	Operative procedures - OPCS4: V05.3 Elevation of depressed fracture of cranium	Health-related outcomes > Hospital inpatient > Summary Operations
GRS6	0.165116	-0.0457689	0.375548	0.124466	373299/448(373747)	Operative procedures - OPCS4: W88.9 Unspecified diagnostic endoscopic examination of other joint	Health-related outcomes > Hospital inpatient > Summary Operations
GRS6	0.0919431	-0.0254787	0.20921	0.124605	370709/1461(372170)	Main speciality of consultant (recoded): Critical care medicine	Health-related outcomes > Hospital inpatient > Summary Administration
GRS6	0.234071	-0.0651483	0.532408	0.124639	373523/224(373747)	Type of cancer: ICD10: D04.3 Skin of other and unspecified parts of face	Health-related outcomes > Cancer register
GRS6	-0.633553	-1.44704	0.171283	0.124718	373716/31(373747)	Operative procedures - main OPCS4: L87.2 Stripping of short saphenous vein	Health-related outcomes > Hospital inpatient > Summary Operations
GRS6	-0.574124	-1.31131	0.155554	0.124834	373709/38(373747)	Operative procedures - OPCS4: T87.6 Excision or biopsy of porta hepatis lymph node	Health-related outcomes > Hospital inpatient > Summary Operations
GRS6	0.771849	-0.219812	1.75198	0.12484	373727/20(373747)	Operative procedures - main OPCS4: X50.5 Evaluation of cardioverter defibrillator	Health-related outcomes > Hospital inpatient > Summary Operations
GRS6	0.654653	-0.184475	1.48873	0.124924	373719/28(373747)	Operative procedures - OPCS4: V29.6 Primary microdiscectomy of cervical intervertebral disc	Health-related outcomes > Hospital inpatient > Summary Operations
GRS6	-0.125167	-0.285249	0.0345891	0.125005	372958/789(373747)	Date H80 first reported (otosclerosis)	Health-related outcomes > First occurrences > Ear and mastoid process disorders
GRS6	0.137406	-0.0383604	0.312845	0.125109	373101/646(373747)	Operative procedures - OPCS4: M27.1 Ureteroscopic laser fragmentation of calculus of ureter	Health-related outcomes > Hospital inpatient > Summary Operations
GRS6	0.0523319	-0.0145713	0.119185	0.12511	369230/4517(373747)	Date G55 first reported (nerve root and plexus compressions in diseases classified elsewhere)	Health-related outcomes > First occurrences > Nervous system disorders
GRS6	0.499704	-0.141521	1.13671	0.125318	373699/48(373747)	Operative procedures - OPCS4: H10.4 Sigmoid colectomy and ileostomy HFQ	Health-related outcomes > Hospital inpatient > Summary Operations
GRS6	0.634975	-0.17991	1.44536	0.125434	373717/30(373747)	Operative procedures - main OPCS4: P06.9 Unspecified extirpation of lesion of vulva	Health-related outcomes > Hospital inpatient > Summary Operations
GRS6	-0.545625	-1.2476	0.149138	0.12557	373705/42(373747)	Operative procedures - secondary OPCS4: C40.8 Other specified repair of conjunctiva	Health-related outcomes > Hospital inpatient > Summary Operations
GRS6	-0.179062	-0.408572	0.0497839	0.125664	373364/383(373747)	Operative procedures - secondary OPCS4: Z89.4 Hand NEC	Health-related outcomes > Hospital inpatient > Summary Operations
GRS6	-0.179062	-0.408572	0.0497839	0.125664	373364/383(373747)	Operative procedures - OPCS4: Z89.4 Hand NEC	Health-related outcomes > Hospital inpatient > Summary Operations
GRS6	0.0545087	-0.0153331	0.124298	0.125949	369608/4139(373747)	Operative procedures - main OPCS4: W28.3 Removal of internal fixation from bone NEC	Health-related outcomes > Hospital inpatient > Summary Operations
GRS6	0.618623	-0.177459	1.40783	0.126025	373716/31(373747)	Type of cancer: ICD10: D00.1 Oesophagus	Health-related outcomes > Cancer register
GRS6	0.244803	-0.0693245	0.558018	0.126072	373546/201(373747)	Operative procedures - secondary OPCS4: Y94.8 Other specified radiopharmaceutical imaging	Health-related outcomes > Hospital inpatient > Summary Operations
GRS6	0.244803	-0.0693245	0.558018	0.126072	373546/201(373747)	Operative procedures - OPCS4: Y94.8 Other specified radiopharmaceutical imaging	Health-related outcomes > Hospital inpatient > Summary Operations
GRS6	-0.383227	-0.875865	0.10659	0.126175	373663/84(373747)	PCT responsible for patient data: HASTINGS AND ROTHER PCT	Health-related outcomes > Hospital inpatient > Summary Administration
GRS6	0.141073	-0.039918	0.321687	0.126184	373138/609(373747)	Operative procedures - main OPCS4: D14.1 Tympanoplasty using graft	Health-related outcomes > Hospital inpatient > Summary Operations
GRS6	0.0746785	-0.0210931	0.170357	0.126249	371544/2203(373747)	Operative procedures - OPCS4: W15.3 Osteotomy of first metatarsal bone NEC	Health-related outcomes > Hospital inpatient > Summary Operations
GRS6	0.619503	-0.178427	1.41056	0.126316	373716/31(373747)	Type of cancer: ICD9: 1732 Other malignant neoplasm of ear and external auricular canal	Health-related outcomes > Cancer register
GRS6	-0.64051	-1.46646	0.17673	0.12633	373717/30(373747)	Operative procedures - OPCS4: M79.3 Calibration of urethra	Health-related outcomes > Hospital inpatient > Summary Operations
GRS6	-0.457446	-1.04633	0.126908	0.126337	373688/59(373747)	Operative procedures - secondary OPCS4: E93.2 Spirometry	Health-related outcomes > Hospital inpatient > Summary Operations
GRS6	0.416893	-0.118434	0.950973	0.126368	373677/70(373747)	Operative procedures - OPCS4: S07.8 Other specified photodynamic therapy of skin	Health-related outcomes > Hospital inpatient > Summary Operations
GRS6	0.338442	-0.0967053	0.771738	0.126546	373642/105(373747)	Operative procedures - OPCS4: S57.6 Cleansing and sterilisation of skin NEC	Health-related outcomes > Hospital inpatient > Summary Operations
GRS6	0.48589	-0.139496	1.10792	0.126681	373696/51(373747)	Operative procedures - OPCS4: L97.8 Other specified other operations on blood vessel	Health-related outcomes > Hospital inpatient > Summary Operations
GRS6	-0.369912	-0.846546	0.103498	0.126858	373656/91(373747)	Operative procedures - OPCS4: Q07.9 Unspecified abdominal excision of uterus	Health-related outcomes > Hospital inpatient > Summary Operations
GRS6	0.106479	-0.0303105	0.243115	0.126861	372645/1102(373747)	PCT responsible for patient data: WANDSWORTH PCT	Health-related outcomes > Hospital inpatient > Summary Administration
GRS6	0.717014	-0.206778	1.63567	0.126927	373724/23(373747)	Operative procedures - OPCS4: E59.8 Other specified other operations on lung	Health-related outcomes > Hospital inpatient > Summary Operations
GRS6	0.222944	-0.0638627	0.508895	0.127027	373504/243(373747)	Operative procedures - OPCS4: P29.3 Biopsy of lesion of vagina	Health-related outcomes > Hospital inpatient > Summary Operations
GRS6	-0.563051	-1.29021	0.156971	0.127098	373708/39(373747)	Operative procedures - OPCS4: C05.1 Reconstruction of cavity of orbit	Health-related outcomes > Hospital inpatient > Summary Operations
GRS6	-0.596384	-1.36729	0.16574	0.127139	373712/35(373747)	Operative procedures - main OPCS4: T60.1 Re-excision of ganglion of wrist	Health-related outcomes > Hospital inpatient > Summary Operations
GRS6	0.600438	-0.173773	1.37044	0.127265	373714/33(373747)	Operative procedures - OPCS4: P03.1 Excision of Bartholin gland	Health-related outcomes > Hospital inpatient > Summary Operations
GRS6	0.407163	-0.117677	0.929311	0.12733	373675/72(373747)	Operative procedures - main OPCS4: W08.9 Unspecified other excision of bone	Health-related outcomes > Hospital inpatient > Summary Operations
GRS6	0.119302	-0.03426	0.272609	0.12751	372898/849(373747)	Operative procedures - secondary OPCS4: Z56.8 Specified muscle of hand NEC	Health-related outcomes > Hospital inpatient > Summary Operations
GRS6	0.119302	-0.03426	0.272609	0.12751	372898/849(373747)	Operative procedures - OPCS4: Z56.8 Specified muscle of hand NEC	Health-related outcomes > Hospital inpatient > Summary Operations
GRS6	0.344212	-0.0995747	0.786092	0.127584	373646/101(373747)	Operative procedures - main OPCS4: B14.5 Excision of lesion of parathyroid gland	Health-related outcomes > Hospital inpatient > Summary Operations
GRS6	0.275795	-0.0799233	0.630151	0.127845	373590/157(373747)	Operative procedures - OPCS4: G34.5 Attention to gastrostomy tube	Health-related outcomes > Hospital inpatient > Summary Operations
GRS6	0.318186	-0.0924663	0.727148	0.128009	373629/118(373747)	Operative procedures - OPCS4: E85.5 Nebuliser ventilation	Health-related outcomes > Hospital inpatient > Summary Operations
GRS6	-0.592305	-1.35986	0.166487	0.128042	373712/35(373747)	Operative procedures - secondary OPCS4: Y64.2 Harvest of flap of gracilis muscle	Health-related outcomes > Hospital inpatient > Summary Operations
GRS6	-0.592305	-1.35986	0.166487	0.128042	373712/35(373747)	Operative procedures - OPCS4: Y64.2 Harvest of flap of gracilis muscle	Health-related outcomes > Hospital inpatient > Summary Operations
GRS6	-0.679472	-1.56063	0.190187	0.128056	373720/27(373747)	Operative procedures - secondary OPCS4: S38.8 Other specified graft of mucosa	Health-related outcomes > Hospital inpatient > Summary Operations
GRS6	-0.679472	-1.56063	0.190187	0.128056	373720/27(373747)	Operative procedures - OPCS4: S38.8 Other specified graft of mucosa	Health-related outcomes > Hospital inpatient > Summary Operations
GRS6	0.125788	-0.036373	0.287667	0.128082	372987/760(373747)	Operative procedures - secondary OPCS4: Y22.2 Aspiration of other lesion of organ NOC	Health-related outcomes > Hospital inpatient > Summary Operations
GRS6	0.125788	-0.036373	0.287667	0.128082	372987/760(373747)	Operative procedures - OPCS4: Y22.2 Aspiration of other lesion of organ NOC	Health-related outcomes > Hospital inpatient > Summary Operations
GRS6	0.0728788	-0.0210504	0.166713	0.12813	371460/2287(373747)	Operative procedures - main OPCS4: N30.3 Circumcision	Health-related outcomes > Hospital inpatient > Summary Operations
GRS6	-0.0985097	-0.225507	0.0283354	0.128183	372441/1306(373747)	PCT responsible for patient data: LAMBETH PCT	Health-related outcomes > Hospital inpatient > Summary Administration
GRS6	0.0868121	-0.0251761	0.198664	0.128438	372145/1602(373747)	Operative procedures - secondary OPCS4: Z84.1 Sacroiliac joint	Health-related outcomes > Hospital inpatient > Summary Operations
GRS6	0.0868121	-0.0251761	0.198664	0.128438	372145/1602(373747)	Operative procedures - OPCS4: Z84.1 Sacroiliac joint	Health-related outcomes > Hospital inpatient > Summary Operations
GRS6	-0.0650294	-0.148912	0.0187753	0.128462	370800/2947(373747)	Date O04 first reported (medical abortion)	Health-related outcomes > First occurrences > Pregnancy, childbirth and the puerperium
GRS6	0.380252	-0.111269	0.86947	0.12849	373665/82(373747)	Operative procedures - secondary OPCS4: G78.4 Closure of perforation of ileum	Health-related outcomes > Hospital inpatient > Summary Operations
GRS6	0.636503	-0.187789	1.45449	0.128526	373718/29(373747)	Operative procedures - OPCS4: W59.1 Fusion of first metatarsophalangeal joint and replacement of lesser metatarsophalangeal joint	Health-related outcomes > Hospital inpatient > Summary Operations
GRS6	-0.43966	-1.00908	0.125063	0.128538	373684/63(373747)	Operative procedures - secondary OPCS4: L54.4 Percutaneous transluminal insertion of stent into iliac artery	Health-related outcomes > Hospital inpatient > Summary Operations
GRS6	0.361407	-0.105987	0.826513	0.128634	373656/91(373747)	Operative procedures - main OPCS4: C82.8 Other specified destruction of lesion of retina	Health-related outcomes > Hospital inpatient > Summary Operations
GRS6	0.190309	-0.0555148	0.435551	0.128707	373417/330(373747)	Operative procedures - main OPCS4: S08.1 Curettage and cauterisation of lesion of skin of head or neck	Health-related outcomes > Hospital inpatient > Summary Operations
GRS6	-0.314998	-0.722664	0.0903142	0.128772	373625/122(373747)	Operative procedures - main OPCS4: T52.6 Revision of digital fasciectomy	Health-related outcomes > Hospital inpatient > Summary Operations
GRS6	0.459752	-0.135474	1.05154	0.128855	373691/56(373747)	Operative procedures - main OPCS4: H15.2 End colostomy	Health-related outcomes > Hospital inpatient > Summary Operations
GRS6	0.747433	-0.220703	1.71037	0.128857	373726/21(373747)	Operative procedures - secondary OPCS4: T62.6 Exploration of bursa	Health-related outcomes > Hospital inpatient > Summary Operations
GRS6	-0.281916	-0.646805	0.0812184	0.128993	373594/153(373747)	Operative procedures - main OPCS4: B29.5 Revision of reconstruction of breast	Health-related outcomes > Hospital inpatient > Summary Operations
GRS6	0.224784	-0.066057	0.514781	0.129238	373511/236(373747)	Date Q24 first reported (other congenital malformations of heart)	Health-related outcomes > First occurrences > Congenital disruptions and chromosomal abnormalities
GRS6	0.247675	-0.0728401	0.567165	0.129245	373553/194(373747)	Operative procedures - secondary OPCS4: Z06.2 Thoracic spinal cord	Health-related outcomes > Hospital inpatient > Summary Operations
GRS6	0.247675	-0.0728401	0.567165	0.129245	373553/194(373747)	Operative procedures - OPCS4: Z06.2 Thoracic spinal cord	Health-related outcomes > Hospital inpatient > Summary Operations
GRS6	-0.505681	-1.1621	0.144934	0.129247	373699/48(373747)	Operative procedures - main OPCS4: R29.1 Manual removal of placenta from delivered uterus	Health-related outcomes > Hospital inpatient > Summary Operations
GRS6	0.745791	-0.222478	1.70625	0.129352	373726/21(373747)	Operative procedures - OPCS4: L63.2 Percutaneous transluminal embolectomy of femoral artery	Health-related outcomes > Hospital inpatient > Summary Operations
GRS6	0.672821	-0.199837	1.54028	0.129402	373721/26(373747)	Operative procedures - secondary OPCS4: D16.8 Other specified reconstruction of ossicular chain	Health-related outcomes > Hospital inpatient > Summary Operations
GRS6	0.388349	-0.114861	0.889195	0.129411	373669/78(373747)	Operative procedures - main OPCS4: K60.2 Resiting of lead of intravenous cardiac pacemaker system	Health-related outcomes > Hospital inpatient > Summary Operations
GRS6	0.140708	-0.0413647	0.322433	0.129472	373145/602(373747)	Operative procedures - main OPCS4: M27.1 Ureteroscopic laser fragmentation of calculus of ureter	Health-related outcomes > Hospital inpatient > Summary Operations
GRS6	0.35297	-0.104524	0.808199	0.129482	373652/95(373747)	Operative procedures - main OPCS4: H09.1 Left hemicolectomy and end to end anastomosis of colon to rectum	Health-related outcomes > Hospital inpatient > Summary Operations
GRS6	-0.7613	-1.75303	0.217063	0.129577	373726/21(373747)	Operative procedures - secondary OPCS4: M79.3 Calibration of urethra	Health-related outcomes > Hospital inpatient > Summary Operations
GRS6	-0.581185	-1.3372	0.166528	0.129645	373711/36(373747)	Operative procedures - main OPCS4: W36.4 Diagnostic puncture of sternum	Health-related outcomes > Hospital inpatient > Summary Operations
GRS6	-0.583479	-1.34322	0.167251	0.129775	373711/36(373747)	Operative procedures - OPCS4: N17.2 Ligation of vas deferens NEC	Health-related outcomes > Hospital inpatient > Summary Operations
GRS6	0.272179	-0.0805712	0.623843	0.129826	373587/160(373747)	Operative procedures - secondary OPCS4: Y76.4 Endoscopic ultrasonic approach to other body cavity	Health-related outcomes > Hospital inpatient > Summary Operations
GRS6	0.272179	-0.0805712	0.623843	0.129826	373587/160(373747)	Operative procedures - OPCS4: Y76.4 Endoscopic ultrasonic approach to other body cavity	Health-related outcomes > Hospital inpatient > Summary Operations
GRS6	0.549431	-0.164236	1.25852	0.129929	373708/39(373747)	Histology of cancer tumour: Mucoepidermoid carcinoma	Health-related outcomes > Cancer register
GRS6	0.761871	-0.229087	1.74484	0.130028	373727/20(373747)	Operative procedures - secondary OPCS4: T67.5 Primary repair of tendon using graft	Health-related outcomes > Hospital inpatient > Summary Operations
GRS6	-0.419632	-0.965044	0.121902	0.130115	373678/69(373747)	Type of cancer: ICD9: 2015 Hodgkin's disease, nodular sclerosis	Health-related outcomes > Cancer register
GRS6	-0.401406	-0.922963	0.116842	0.130142	373672/75(373747)	Operative procedures - OPCS4: X35.9 Unspecified other intravenous injection	Health-related outcomes > Hospital inpatient > Summary Operations
GRS6	0.37452	-0.111827	0.858506	0.13022	373663/84(373747)	Operative procedures - secondary OPCS4: J69.9 Unspecified total excision of spleen	Health-related outcomes > Hospital inpatient > Summary Operations
GRS6	-0.350817	-0.806633	0.102256	0.13022	373649/98(373747)	Operative procedures - OPCS4: F34.8 Other specified excision of tonsil	Health-related outcomes > Hospital inpatient > Summary Operations
GRS6	0.294471	-0.0877176	0.675193	0.130232	373611/136(373747)	Operative procedures - OPCS4: B04.1 Excision of lesion of pituitary gland	Health-related outcomes > Hospital inpatient > Summary Operations
GRS6	0.598333	-0.179515	1.37124	0.130262	373714/33(373747)	Operative procedures - OPCS4: U31.8 Other specified pacemaker testing	Health-related outcomes > Hospital inpatient > Summary Operations
GRS6	0.499424	-0.149838	1.14493	0.130417	373700/47(373747)	Operative procedures - secondary OPCS4: T45.8 Other specified image controlled operations on abdominal cavity	Health-related outcomes > Hospital inpatient > Summary Operations
GRS6	0.327129	-0.0979405	0.750416	0.130599	373637/110(373747)	Operative procedures - main OPCS4: L87.3 Stripping of varicose vein of leg NEC	Health-related outcomes > Hospital inpatient > Summary Operations
GRS6	0.469855	-0.14136	1.07766	0.130714	373694/53(373747)	Operative procedures - secondary OPCS4: Z74.4 Second to tenth rib	Health-related outcomes > Hospital inpatient > Summary Operations
GRS6	0.469855	-0.14136	1.07766	0.130714	373694/53(373747)	Operative procedures - OPCS4: Z74.4 Second to tenth rib	Health-related outcomes > Hospital inpatient > Summary Operations
GRS6	-0.314149	-0.722776	0.0922808	0.13078	373625/122(373747)	Operative procedures - secondary OPCS4: H46.8 Other specified other operations on rectum	Health-related outcomes > Hospital inpatient > Summary Operations
GRS6	0.436135	-0.131199	1.00074	0.130865	373685/62(373747)	Operative procedures - OPCS4: M53.5 Partial removal of tension-free vaginal tape	Health-related outcomes > Hospital inpatient > Summary Operations
GRS6	0.207262	-0.062151	0.475944	0.131052	373471/276(373747)	Operative procedures - OPCS4: L85.9 Unspecified ligation of varicose vein of leg	Health-related outcomes > Hospital inpatient > Summary Operations
GRS6	-0.684186	-1.57897	0.198153	0.131065	373721/26(373747)	Operative procedures - main OPCS4: O25.1 Primary prosthetic replacement of head of radius not using cement	Health-related outcomes > Hospital inpatient > Summary Operations
GRS6	0.562258	-0.170027	1.2905	0.131138	373710/37(373747)	Operative procedures - main OPCS4: H62.6 Proctoscopy	Health-related outcomes > Hospital inpatient > Summary Operations
GRS6	-0.69942	-1.61471	0.202729	0.131155	373722/25(373747)	Operative procedures - secondary OPCS4: X30.2 Injection of gamma globulin	Health-related outcomes > Hospital inpatient > Summary Operations
GRS6	0.643804	-0.195608	1.4771	0.131171	373719/28(373747)	Operative procedures - OPCS4: J39.8 Other specified other therapeutic endoscopic operations on ampulla of Vater	Health-related outcomes > Hospital inpatient > Summary Operations
GRS6	-0.618251	-1.42619	0.180206	0.131196	373715/32(373747)	Operative procedures - OPCS4: G73.8 Other specified attention to connection of ileum	Health-related outcomes > Hospital inpatient > Summary Operations
GRS6	0.163293	-0.0490233	0.375118	0.131242	373305/442(373747)	Operative procedures - OPCS4: M81.4 Dilation of meatus of urethra	Health-related outcomes > Hospital inpatient > Summary Operations
GRS6	-0.597212	-1.37751	0.174358	0.131276	373713/34(373747)	Operative procedures - main OPCS4: X48.2 Change of plaster cast	Health-related outcomes > Hospital inpatient > Summary Operations
GRS6	-0.488553	-1.12631	0.143203	0.131334	373696/51(373747)	Operative procedures - main OPCS4: J08.8 Other specified therapeutic endoscopic operations on liver using laparoscope	Health-related outcomes > Hospital inpatient > Summary Operations
GRS6	0.452327	-0.1371	1.03844	0.131377	373690/57(373747)	Operative procedures - main OPCS4: X40.2 Peritoneal dialysis NEC	Health-related outcomes > Hospital inpatient > Summary Operations
GRS6	0.741258	-0.226821	1.70057	0.131428	373726/21(373747)	Operative procedures - secondary OPCS4: H58.1 Drainage of ischiorectal abscess	Health-related outcomes > Hospital inpatient > Summary Operations
GRS6	0.692823	-0.211723	1.58957	0.131432	373723/24(373747)	Date E15 first reported (nondiabetic hypoglycaemic coma)	Health-related outcomes > First occurrences > Endocrine, nutritional and metabolic diseases
GRS6	0.301176	-0.0910061	0.691853	0.131496	373618/129(373747)	Operative procedures - main OPCS4: A52.9 Unspecified therapeutic epidural injection	Health-related outcomes > Hospital inpatient > Summary Operations
GRS6	-0.337884	-0.778506	0.0998992	0.131548	373641/106(373747)	Operative procedures - main OPCS4: B29.3 Reconstruction of breast using flap of skin of abdomen NEC	Health-related outcomes > Hospital inpatient > Summary Operations
GRS6	0.123943	-0.0371993	0.285016	0.131555	372922/825(373747)	PCT responsible for patient data: WESTMINSTER PCT	Health-related outcomes > Hospital inpatient > Summary Administration
GRS6	0.605028	-0.184951	1.38912	0.131704	373715/32(373747)	Operative procedures - main OPCS4: L97.8 Other specified other operations on blood vessel	Health-related outcomes > Hospital inpatient > Summary Operations
GRS6	-0.661588	-1.52893	0.193518	0.131829	373719/28(373747)	Operative procedures - main OPCS3: 220.1 Plastic repair of nose : osteoplasty facial bone of cartilage, bone	Health-related outcomes > Hospital inpatient > Summary Operations
GRS6	0.396318	-0.1206	0.910565	0.131845	373673/74(373747)	Operative procedures - secondary OPCS4: J40.4 Endoscopic retrograde removal of tubal prosthesis from bile duct	Health-related outcomes > Hospital inpatient > Summary Operations
GRS6	0.306297	-0.0930401	0.704071	0.131953	373622/125(373747)	Operative procedures - OPCS4: A69.2 Revision of carpal tunnel release	Health-related outcomes > Hospital inpatient > Summary Operations
GRS6	0.0506824	-0.0152928	0.11661	0.132016	369101/4646(373747)	Operative procedures - OPCS4: O29.1 Subacromial decompression	Health-related outcomes > Hospital inpatient > Summary Operations
GRS6	-0.134292	-0.309355	0.0403868	0.132273	373088/659(373747)	Operative procedures - secondary OPCS4: S13.2 Punch biopsy of lesion of skin NEC	Health-related outcomes > Hospital inpatient > Summary Operations
GRS6	0.559646	-0.171761	1.28634	0.132278	373710/37(373747)	Operative procedures - main OPCS4: D07.3 Removal of foreign body from external auditory canal	Health-related outcomes > Hospital inpatient > Summary Operations
GRS6	0.443627	-0.135855	1.02016	0.132382	373687/60(373747)	Operative procedures - OPCS4: R21.9 Unspecified forceps cephalic delivery	Health-related outcomes > Hospital inpatient > Summary Operations
GRS6	0.100785	-0.0305859	0.231967	0.132386	372586/1161(373747)	Date J39 first reported (other diseases of upper respiratory tract)	Health-related outcomes > First occurrences > Respiratory system disorders
GRS6	-0.136436	-0.314399	0.0411301	0.132494	373110/637(373747)	Operative procedures - secondary OPCS4: C79.2 Vitrectomy using pars plana approach	Health-related outcomes > Hospital inpatient > Summary Operations
GRS6	0.0893835	-0.027109	0.205822	0.132501	372113/1634(373747)	PCT responsible for patient data: SOLIHULL PCT	Health-related outcomes > Hospital inpatient > Summary Administration
GRS6	-0.54445	-1.25854	0.162647	0.133043	373706/41(373747)	Operative procedures - OPCS4: A38.9 Unspecified extirpation of lesion of meninges of brain	Health-related outcomes > Hospital inpatient > Summary Operations
GRS6	0.208605	-0.0639764	0.480431	0.133063	373479/268(373747)	Operative procedures - secondary OPCS4: Z98.6 Short saphenous vein	Health-related outcomes > Hospital inpatient > Summary Operations
GRS6	0.208605	-0.0639764	0.480431	0.133063	373479/268(373747)	Operative procedures - OPCS4: Z98.6 Short saphenous vein	Health-related outcomes > Hospital inpatient > Summary Operations
GRS6	0.295857	-0.0910248	0.681201	0.133102	373614/133(373747)	Operative procedures - OPCS4: C43.2 Biopsy of lesion of conjunctiva	Health-related outcomes > Hospital inpatient > Summary Operations
GRS6	0.0959594	-0.0293577	0.221105	0.13313	372467/1280(373747)	Operative procedures - main OPCS4: K75.3 Percutaneous transluminal balloon angioplasty and insertion of 1-2 stents into coronary artery	Health-related outcomes > Hospital inpatient > Summary Operations
GRS6	0.246264	-0.0756838	0.567144	0.133143	373554/193(373747)	Operative procedures - main OPCS4: Q55.5 Transvaginal ultrasound examination of female genital tract	Health-related outcomes > Hospital inpatient > Summary Operations
GRS6	0.376379	-0.116092	0.866812	0.133273	373665/82(373747)	Operative procedures - main OPCS4: S57.5 Attention to dressing of skin NEC	Health-related outcomes > Hospital inpatient > Summary Operations
GRS6	0.531727	-0.164884	1.22406	0.133276	373706/41(373747)	Operative procedures - secondary OPCS4: E03.3 Biopsy of lesion of septum of nose	Health-related outcomes > Hospital inpatient > Summary Operations
GRS6	0.582551	-0.180501	1.34116	0.133277	373713/34(373747)	Operative procedures - secondary OPCS4: W33.1 Open biopsy of lesion of bone	Health-related outcomes > Hospital inpatient > Summary Operations
GRS6	0.311142	-0.0960843	0.716448	0.133304	373628/119(373747)	Operative procedures - secondary OPCS4: Z74.2 Sternum NEC	Health-related outcomes > Hospital inpatient > Summary Operations
GRS6	0.311142	-0.0960843	0.716448	0.133304	373628/119(373747)	Operative procedures - OPCS4: Z74.2 Sternum NEC	Health-related outcomes > Hospital inpatient > Summary Operations
GRS6	0.620459	-0.192926	1.42828	0.133356	373717/30(373747)	Date Q70 first reported (syndactyly)	Health-related outcomes > First occurrences > Congenital disruptions and chromosomal abnormalities
GRS6	0.095494	-0.0293072	0.220126	0.133421	372462/1285(373747)	Operative procedures - main OPCS4: T24.2 Repair of umbilical hernia using insert of prosthetic material	Health-related outcomes > Hospital inpatient > Summary Operations
GRS6	0.724874	-0.224408	1.6707	0.133453	373725/22(373747)	Operative procedures - secondary OPCS4: Q47.3 Open biopsy of lesion of ovary	Health-related outcomes > Hospital inpatient > Summary Operations
GRS6	0.102946	-0.0316193	0.237308	0.133464	372642/1105(373747)	Operative procedures - OPCS4: T12.3 Aspiration of pleural cavity	Health-related outcomes > Hospital inpatient > Summary Operations
GRS6	0.320089	-0.0989486	0.737435	0.133512	373634/113(373747)	Operative procedures - main OPCS4: F16.1 Drainage of abscess of alveolus of tooth	Health-related outcomes > Hospital inpatient > Summary Operations
GRS6	-0.479967	-1.10942	0.145344	0.133627	372092/51(372143)	Main speciality of consultant (recoded): Medical microbiology	Health-related outcomes > Hospital inpatient > Summary Administration
GRS6	0.321103	-0.0993295	0.740152	0.133693	373634/113(373747)	Operative procedures - OPCS4: U36.4 Ultrasound elastography	Health-related outcomes > Hospital inpatient > Summary Operations
GRS6	0.0542441	-0.0166707	0.125138	0.13374	368549/5198(373747)	Patient classification on admission (recoded): Day case: In inpatient ward	Health-related outcomes > Hospital inpatient > Summary Administration
GRS6	0.149951	-0.0462642	0.345771	0.133771	373229/518(373747)	Operative procedures - secondary OPCS4: Z76.9 Femur NEC	Health-related outcomes > Hospital inpatient > Summary Operations
GRS6	0.149951	-0.0462642	0.345771	0.133771	373229/518(373747)	Operative procedures - OPCS4: Z76.9 Femur NEC	Health-related outcomes > Hospital inpatient > Summary Operations
GRS6	0.431863	-0.134716	0.995251	0.133995	373685/62(373747)	Operative procedures - secondary OPCS4: N10.1 Insertion of prosthetic replacement for testis	Health-related outcomes > Hospital inpatient > Summary Operations
GRS6	0.134747	-0.0416929	0.310841	0.134042	373107/640(373747)	Operative procedures - main OPCS4: V29.4 Primary anterior excision of cervical intervertebral disc and interbody fusion of joint of cervical spine	Health-related outcomes > Hospital inpatient > Summary Operations
GRS6	-0.727004	-1.68544	0.217991	0.134199	373724/23(373747)	Operative procedures - secondary OPCS4: X38.5 Subcutaneous immunotherapy	Health-related outcomes > Hospital inpatient > Summary Operations
GRS6	-0.22654	-0.523579	0.0693865	0.134212	373518/229(373747)	Operative procedures - secondary OPCS4: C79.1 Vitrectomy using anterior approach	Health-related outcomes > Hospital inpatient > Summary Operations
GRS6	-0.493253	-1.1422	0.149566	0.134331	373698/49(373747)	Operative procedures - secondary OPCS4: H55.3 Laying open of anal fistula NEC	Health-related outcomes > Hospital inpatient > Summary Operations
GRS6	0.400127	-0.125273	0.922579	0.134354	373675/72(373747)	Operative procedures - OPCS4: C13.3 Blepharoplasty of lower eyelid	Health-related outcomes > Hospital inpatient > Summary Operations
GRS6	0.519294	-0.163209	1.19718	0.134394	373704/43(373747)	Operative procedures - main OPCS3: 821 Extirpation of other joint structures	Health-related outcomes > Hospital inpatient > Summary Operations
GRS6	0.639068	-0.200738	1.47501	0.134662	373719/28(373747)	Operative procedures - OPCS4: F43.9 Unspecified other examinations of mouth	Health-related outcomes > Hospital inpatient > Summary Operations
GRS6	0.315429	-0.0988877	0.72788	0.134683	366137/117(366254)	Destinations on discharge from hospital (recoded): Usual Place of residence: Supported	Health-related outcomes > Hospital inpatient > Summary Administration
GRS6	0.225018	-0.0702598	0.519439	0.134686	373519/228(373747)	Operative procedures - main OPCS4: W78.4 Limited release of contracture of capsule of joint	Health-related outcomes > Hospital inpatient > Summary Operations
GRS6	0.33551	-0.105249	0.774365	0.134806	373645/102(373747)	Operative procedures - main OPCS4: N28.4 Frenuloplasty of penis	Health-related outcomes > Hospital inpatient > Summary Operations
GRS6	0.0853375	-0.0266068	0.197141	0.134894	372149/1598(373747)	Operative procedures - OPCS4: T24.3 Repair of umbilical hernia using sutures	Health-related outcomes > Hospital inpatient > Summary Operations
GRS6	-0.389194	-0.901189	0.119391	0.134895	373669/78(373747)	Operative procedures - OPCS4: C19.8 Other specified incision of eyelid	Health-related outcomes > Hospital inpatient > Summary Operations
GRS6	0.213262	-0.0668196	0.492485	0.134979	373493/254(373747)	Operative procedures - secondary OPCS4: K56.1 Transluminal insertion of pulsation balloon into aorta	Health-related outcomes > Hospital inpatient > Summary Operations
GRS6	0.386587	-0.12163	0.892419	0.134999	373670/77(373747)	Operative procedures - OPCS4: S04.8 Other specified other excision of skin	Health-related outcomes > Hospital inpatient > Summary Operations
GRS6	0.66037	-0.209631	1.5238	0.135168	373721/26(373747)	Operative procedures - main OPCS4: F30.8 Other specified other repair of palate	Health-related outcomes > Hospital inpatient > Summary Operations
GRS6	-0.125875	-0.291215	0.0391161	0.135239	373008/739(373747)	Operative procedures - OPCS4: F23.1 Excision of lesion of tongue	Health-related outcomes > Hospital inpatient > Summary Operations
GRS6	0.380416	-0.120056	0.878452	0.135241	373667/80(373747)	Operative procedures - main OPCS4: W06.4 Total excision of sesamoid bone NEC	Health-related outcomes > Hospital inpatient > Summary Operations
GRS6	0.166296	-0.052213	0.384298	0.135325	373329/418(373747)	Operative procedures - secondary OPCS4: S57.7 Dressing of skin using vacuum assisted closure device NEC	Health-related outcomes > Hospital inpatient > Summary Operations
GRS6	-0.403888	-0.935888	0.124542	0.135369	373675/72(373747)	Operative procedures - main OPCS4: A09.1 Implantation of neurostimulator into brain	Health-related outcomes > Hospital inpatient > Summary Operations
GRS6	-0.170468	-0.394554	0.0530125	0.13541	373343/404(373747)	Operative procedures - secondary OPCS4: Q41.3 Dye test of fallopian tube	Health-related outcomes > Hospital inpatient > Summary Operations
GRS6	-0.598131	-1.38793	0.183054	0.135451	373714/33(373747)	Operative procedures - OPCS4: M44.3 Endoscopic removal of foreign body from bladder	Health-related outcomes > Hospital inpatient > Summary Operations
GRS6	-0.276335	-0.640093	0.0856152	0.135495	373594/153(373747)	Date A42 first reported (actinomycosis)	Health-related outcomes > First occurrences > Certain infectious and parasitic diseases
GRS6	0.0892826	-0.0280178	0.206438	0.135497	372289/1458(373747)	Operative procedures - OPCS4: F09.4 Surgical removal of tooth NEC	Health-related outcomes > Hospital inpatient > Summary Operations
GRS6	-0.201688	-0.467019	0.062719	0.135563	373460/287(373747)	Operative procedures - OPCS4: K60.5 Implantation of intravenous single chamber cardiac pacemaker system	Health-related outcomes > Hospital inpatient > Summary Operations
GRS6	0.299602	-0.0948023	0.692265	0.135589	373615/132(373747)	Operative procedures - main OPCS3: 894 Operation on varicose veins, not elsewhere classified	Health-related outcomes > Hospital inpatient > Summary Operations
GRS6	0.675812	-0.216451	1.56077	0.135916	373722/25(373747)	Operative procedures - OPCS4: V03.3 Reopening of cranium and re-exploration of intracranial operation site NEC	Health-related outcomes > Hospital inpatient > Summary Operations
GRS6	0.106892	-0.0337439	0.247297	0.135973	372735/1012(373747)	Operative procedures - OPCS4: K40.1 Saphenous vein graft replacement of one coronary artery	Health-related outcomes > Hospital inpatient > Summary Operations
GRS6	0.0688114	-0.0216978	0.159232	0.136002	371294/2453(373747)	Operative procedures - secondary OPCS4: Z92.1 Head NEC	Health-related outcomes > Hospital inpatient > Summary Operations
GRS6	0.0688114	-0.0216978	0.159232	0.136002	371294/2453(373747)	Operative procedures - OPCS4: Z92.1 Head NEC	Health-related outcomes > Hospital inpatient > Summary Operations
GRS6	0.182542	-0.0577873	0.422267	0.136057	373403/344(373747)	Operative procedures - secondary OPCS4: W83.6 Endoscopic excision of articular cartilage NEC	Health-related outcomes > Hospital inpatient > Summary Operations
GRS6	0.387056	-0.123418	0.895324	0.136326	373671/76(373747)	Operative procedures - main OPCS4: M28.1 Endoscopic laser fragmentation of calculus of ureter NEC	Health-related outcomes > Hospital inpatient > Summary Operations
GRS6	0.185706	-0.0590137	0.42978	0.136389	373414/333(373747)	Operative procedures - main OPCS4: A81.8 Other specified other operations on sympathetic nerve	Health-related outcomes > Hospital inpatient > Summary Operations
GRS6	0.277047	-0.0884806	0.641204	0.136626	373598/149(373747)	Operative procedures - OPCS4: W24.6 Closed reduction of fracture of bone and fixation using nail or screw	Health-related outcomes > Hospital inpatient > Summary Operations
GRS6	0.476539	-0.153339	1.10231	0.136733	373697/50(373747)	Operative procedures - main OPCS4: L47.3 Arteriography of visceral branch of abdominal aorta NEC	Health-related outcomes > Hospital inpatient > Summary Operations
GRS6	0.220372	-0.0706211	0.510457	0.13709	373512/235(373747)	Operative procedures - OPCS4: X50.3 Advanced cardiac pulmonary resuscitation	Health-related outcomes > Hospital inpatient > Summary Operations
GRS6	0.732098	-0.239093	1.69413	0.13749	373726/21(373747)	Operative procedures - OPCS4: L94.7 Percutaneous transluminal balloon angioplasty of vein NEC	Health-related outcomes > Hospital inpatient > Summary Operations
GRS6	-0.67056	-1.56084	0.209948	0.137566	373721/26(373747)	Operative procedures - secondary OPCS4: X50.2 External cardioversion NEC	Health-related outcomes > Hospital inpatient > Summary Operations
GRS6	0.195575	-0.0629557	0.453405	0.137605	373448/299(373747)	Operative procedures - main OPCS4: H25.8 Other specified diagnostic endoscopic examination of lower bowel using fibreoptic sigmoidoscope	Health-related outcomes > Hospital inpatient > Summary Operations
GRS6	-0.700721	-1.63302	0.218841	0.137793	373723/24(373747)	Date Q77 first reported (osteochondrodysplasia with defects of growth of tubular bones and spine)	Health-related outcomes > First occurrences > Congenital disruptions and chromosomal abnormalities
GRS6	0.733856	-0.239038	1.70077	0.137793	373726/21(373747)	"Date Q11 first reported (anophthalmos, microphthalmos and macrophthalmos)"	Health-related outcomes > First occurrences > Congenital disruptions and chromosomal abnormalities
GRS6	0.419104	-0.136146	0.971336	0.137872	373682/65(373747)	Operative procedures - main OPCS4: O07.1 Primary hybrid prosthetic replacement of shoulder joint using cemented glenoid component	Health-related outcomes > Hospital inpatient > Summary Operations
GRS6	0.419104	-0.136146	0.971336	0.137872	373682/65(373747)	Operative procedures - OPCS4: O07.1 Primary hybrid prosthetic replacement of shoulder joint using cemented glenoid component	Health-related outcomes > Hospital inpatient > Summary Operations
GRS6	-0.067829	-0.157502	0.0217446	0.137972	371227/2520(373747)	Date K14 first reported (diseases of tongue)	Health-related outcomes > First occurrences > Digestive system disorders
GRS6	0.0221804	-0.00715281	0.0515058	0.138278	348189/25558(373747)	Operative procedures - main OPCS4: M45.9 Unspecified diagnostic endoscopic examination of bladder	Health-related outcomes > Hospital inpatient > Summary Operations
GRS6	-0.460827	-1.073	0.146163	0.138337	373692/55(373747)	Date E72 first reported (other disorders of amino-acid metabolism)	Health-related outcomes > First occurrences > Endocrine, nutritional and metabolic diseases
GRS6	-0.712978	-1.66267	0.224232	0.138416	373724/23(373747)	Histology of cancer tumour: Thymoma, malignant, NOS	Health-related outcomes > Cancer register
GRS6	0.201806	-0.0655919	0.468367	0.138448	373466/281(373747)	Operative procedures - OPCS4: M53.1 Vaginal buttressing of urethra	Health-related outcomes > Hospital inpatient > Summary Operations
GRS6	0.342988	-0.112179	0.795899	0.138658	373651/96(373747)	Operative procedures - OPCS4: H09.1 Left hemicolectomy and end to end anastomosis of colon to rectum	Health-related outcomes > Hospital inpatient > Summary Operations
GRS6	0.511504	-0.167899	1.18679	0.138731	373704/43(373747)	Operative procedures - OPCS4: S39.8 Other specified graft of other tissue to skin	Health-related outcomes > Hospital inpatient > Summary Operations
GRS6	0.0873143	-0.0283616	0.202835	0.138754	372248/1499(373747)	Operative procedures - secondary OPCS4: Z24.6 Lung	Health-related outcomes > Hospital inpatient > Summary Operations
GRS6	0.0873143	-0.0283616	0.202835	0.138754	372248/1499(373747)	Operative procedures - OPCS4: Z24.6 Lung	Health-related outcomes > Hospital inpatient > Summary Operations
GRS6	0.217429	-0.0710873	0.50503	0.139008	373508/239(373747)	Operative procedures - OPCS4: G44.1 Fibreoptic endoscopic insertion of prosthesis into upper gastrointestinal tract	Health-related outcomes > Hospital inpatient > Summary Operations
GRS6	0.109223	-0.0355945	0.253808	0.13902	372791/956(373747)	Date H47 first reported (other disorders of optic [2nd] nerve and visual pathways)	Health-related outcomes > First occurrences > Eye and adnexa disorders
GRS6	0.4422	-0.145474	1.02649	0.139039	373690/57(373747)	Operative procedures - OPCS4: C15.3 Correction of trichiasis	Health-related outcomes > Hospital inpatient > Summary Operations
GRS6	0.383437	-0.125924	0.890629	0.13917	373670/77(373747)	Operative procedures - secondary OPCS4: Z10.1 Femoral nerve	Health-related outcomes > Hospital inpatient > Summary Operations
GRS6	0.383437	-0.125924	0.890629	0.13917	373670/77(373747)	Operative procedures - OPCS4: Z10.1 Femoral nerve	Health-related outcomes > Hospital inpatient > Summary Operations
GRS6	-0.220177	-0.512525	0.0711439	0.139191	373511/236(373747)	Operative procedures - secondary OPCS4: A52.1 Therapeutic lumbar epidural injection	Health-related outcomes > Hospital inpatient > Summary Operations
GRS6	0.668496	-0.221546	1.5516	0.139251	373722/25(373747)	Date N29 first reported (other disorders of kidney and ureter in diseases classified elsewhere)	Health-related outcomes > First occurrences > Genitourinary system disorders
GRS6	0.285303	-0.0937493	0.662888	0.139341	373608/139(373747)	Operative procedures - OPCS4: X30.9 Unspecified injection of therapeutic substance	Health-related outcomes > Hospital inpatient > Summary Operations
GRS6	0.557781	-0.184627	1.2957	0.13948	373711/36(373747)	Operative procedures - OPCS4: W79.9 Unspecified soft tissue operations on joint of toe	Health-related outcomes > Hospital inpatient > Summary Operations
GRS6	0.400265	-0.132075	0.929934	0.139486	373677/70(373747)	Operative procedures - main OPCS4: D10.3 Cortical mastoidectomy	Health-related outcomes > Hospital inpatient > Summary Operations
GRS6	0.612071	-0.202369	1.42224	0.139558	373717/30(373747)	Operative procedures - main OPCS4: H02.8 Other specified other excision of appendix	Health-related outcomes > Hospital inpatient > Summary Operations
GRS6	-0.0989943	-0.230453	0.0322546	0.139637	372574/1173(373747)	Operative procedures - OPCS4: B30.1 Insertion of prosthesis for breast	Health-related outcomes > Hospital inpatient > Summary Operations
GRS6	0.0222588	-0.00728022	0.0517901	0.139647	348350/25397(373747)	Date E03 first reported (other hypothyroidism)	Health-related outcomes > First occurrences > Endocrine, nutritional and metabolic diseases
GRS6	0.243801	-0.0802995	0.566871	0.139721	373557/190(373747)	Operative procedures - OPCS4: Q05.2 Dilation of cervix uteri	Health-related outcomes > Hospital inpatient > Summary Operations
GRS6	-0.214184	-0.498963	0.0695975	0.139728	373498/249(373747)	Operative procedures - OPCS4: M61.2 Retropubic prostatectomy	Health-related outcomes > Hospital inpatient > Summary Operations
GRS6	0.230546	-0.075947	0.536095	0.139761	373534/213(373747)	Date N82 first reported (fistulae involving female genital tract)	Health-related outcomes > First occurrences > Genitourinary system disorders
GRS6	0.294019	-0.0970372	0.683572	0.139778	373617/130(373747)	Operative procedures - OPCS4: E17.2 Excision of lesion of nasal sinus NEC	Health-related outcomes > Hospital inpatient > Summary Operations
GRS6	0.165342	-0.0544238	0.384607	0.139855	373334/413(373747)	Operative procedures - secondary OPCS4: Z55.2 Extensor muscle of forearm	Health-related outcomes > Hospital inpatient > Summary Operations
GRS6	0.165342	-0.0544238	0.384607	0.139855	373334/413(373747)	Operative procedures - OPCS4: Z55.2 Extensor muscle of forearm	Health-related outcomes > Hospital inpatient > Summary Operations
GRS6	0.500502	-0.166258	1.16346	0.139946	373702/45(373747)	Operative procedures - main OPCS4: D16.2 Graft replacement of ossicular chain	Health-related outcomes > Hospital inpatient > Summary Operations
GRS6	-0.38545	-0.899348	0.125173	0.140207	373670/77(373747)	Operative procedures - OPCS4: A09.1 Implantation of neurostimulator into brain	Health-related outcomes > Hospital inpatient > Summary Operations
GRS6	-0.454524	-1.06161	0.146796	0.140285	373691/56(373747)	Type of cancer: ICD10: C25.1 Body of pancreas	Health-related outcomes > Cancer register
GRS6	-0.108389	-0.252581	0.0355446	0.140303	372777/970(373747)	Operative procedures - secondary OPCS4: Z90.6 Great toe NEC	Health-related outcomes > Hospital inpatient > Summary Operations
GRS6	-0.108389	-0.252581	0.0355446	0.140303	372777/970(373747)	Operative procedures - OPCS4: Z90.6 Great toe NEC	Health-related outcomes > Hospital inpatient > Summary Operations
GRS6	-0.544639	-1.27279	0.175435	0.140313	373708/39(373747)	Type of cancer: ICD9: 1890 Malignant neoplasm of kidney, except pelvis	Health-related outcomes > Cancer register
GRS6	0.0460086	-0.0151681	0.107146	0.140348	368305/5442(373747)	Operative procedures - OPCS4: H20.6 Fibreoptic endoscopic resection of lesion of colon NEC	Health-related outcomes > Hospital inpatient > Summary Operations
GRS6	0.481679	-0.160356	1.12068	0.14036	373699/48(373747)	Operative procedures - secondary OPCS4: H42.6 Perineal repair of prolapse of rectum NEC	Health-related outcomes > Hospital inpatient > Summary Operations
GRS6	0.10745	-0.0355624	0.25022	0.140517	372768/979(373747)	Type of cancer: ICD10: C34.1 Upper lobe, bronchus or lung	Health-related outcomes > Cancer register
GRS6	-0.239385	-0.558978	0.0787452	0.140855	1413/287(1700)	Anaesthetics administered post delivery: Spinal anaesthetic	Health-related outcomes > Hospital inpatient > Summary Maternity
GRS6	-0.765316	-1.79271	0.245847	0.140887	373727/20(373747)	Operative procedures - secondary OPCS4: P24.9 Unspecified repair of vault of vagina	Health-related outcomes > Hospital inpatient > Summary Operations
GRS6	0.234249	-0.0780771	0.545601	0.140908	373544/203(373747)	Operative procedures - secondary OPCS4: W36.2 Needle biopsy of lesion of bone NEC	Health-related outcomes > Hospital inpatient > Summary Operations
GRS6	0.337327	-0.112936	0.785517	0.141033	373649/98(373747)	Operative procedures - OPCS4: W63.1 Revision of arthrodesis and internal fixation NEC	Health-related outcomes > Hospital inpatient > Summary Operations
GRS6	-0.510523	-1.19409	0.166483	0.14121	373703/44(373747)	Operative procedures - secondary OPCS4: C79.9 Unspecified operations on vitreous body	Health-related outcomes > Hospital inpatient > Summary Operations
GRS6	0.0768053	-0.0255815	0.179076	0.141253	356484/1916(358400)	Treatment speciality of consultant (recoded): Thoracic surgery	Health-related outcomes > Hospital inpatient > Summary Administration
GRS6	0.183547	-0.0613797	0.427825	0.141336	373415/332(373747)	Operative procedures - secondary OPCS4: T67.6 Primary simple repair of tendon	Health-related outcomes > Hospital inpatient > Summary Operations
GRS6	-0.305713	-0.714318	0.100644	0.141389	373625/122(373747)	Operative procedures - main OPCS4: E08.8 Other specified other operations on internal nose	Health-related outcomes > Hospital inpatient > Summary Operations
GRS6	0.662884	-0.224617	1.5437	0.141488	373722/25(373747)	Operative procedures - secondary OPCS4: V19.1 Reconstruction of mandible	Health-related outcomes > Hospital inpatient > Summary Operations
GRS6	0.350692	-0.117952	0.817355	0.14155	373656/91(373747)	Operative procedures - main OPCS4: W25.3 Remanipulation of fracture of bone and external fixation HFQ	Health-related outcomes > Hospital inpatient > Summary Operations
GRS6	0.419743	-0.141547	0.978226	0.141641	373684/63(373747)	Operative procedures - secondary OPCS4: T43.1 Diagnostic endoscopic examination of peritoneum and biopsy of lesion of peritoneum	Health-related outcomes > Hospital inpatient > Summary Operations
GRS6	0.212785	-0.0714719	0.496098	0.141644	373498/249(373747)	Operative procedures - secondary OPCS4: M53.1 Vaginal buttressing of urethra	Health-related outcomes > Hospital inpatient > Summary Operations
GRS6	0.190816	-0.0640275	0.444964	0.141666	373440/307(373747)	Date K38 first reported (other diseases of appendix)	Health-related outcomes > First occurrences > Digestive system disorders
GRS6	-0.665356	-1.55968	0.21717	0.14191	373721/26(373747)	Operative procedures - OPCS4: S18.3 Distant fasciocutaneous flap to head or neck NEC	Health-related outcomes > Hospital inpatient > Summary Operations
GRS6	0.246181	-0.0830281	0.574306	0.142053	373563/184(373747)	Operative procedures - main OPCS4: T64.2 Transfer of tendon to tendon NEC	Health-related outcomes > Hospital inpatient > Summary Operations
GRS6	0.495362	-0.168506	1.15476	0.142157	373702/45(373747)	Operative procedures - secondary OPCS4: Z97.2 Posterior tibial artery	Health-related outcomes > Hospital inpatient > Summary Operations
GRS6	0.495362	-0.168506	1.15476	0.142157	373702/45(373747)	Operative procedures - OPCS4: Z97.2 Posterior tibial artery	Health-related outcomes > Hospital inpatient > Summary Operations
GRS6	-0.0670032	-0.156548	0.0224439	0.142261	371215/2532(373747)	Date L85 first reported (other epidermal thickening)	Health-related outcomes > First occurrences > Skin and subcutaneous tissue disorders
GRS6	0.0817393	-0.0275155	0.190853	0.142289	372065/1682(373747)	Operative procedures - main OPCS4: E49.9 Unspecified diagnostic fibreoptic endoscopic examination of lower respiratory tract	Health-related outcomes > Hospital inpatient > Summary Operations
GRS6	0.277991	-0.0941284	0.648683	0.142341	373603/144(373747)	Operative procedures - main OPCS4: E36.8 Other specified diagnostic endoscopic examination of larynx	Health-related outcomes > Hospital inpatient > Summary Operations
GRS6	-0.167379	-0.391315	0.05593	0.142358	373344/403(373747)	Operative procedures - secondary OPCS4: Z55.1 Flexor muscle of forearm	Health-related outcomes > Hospital inpatient > Summary Operations
GRS6	-0.167379	-0.391315	0.05593	0.142358	373344/403(373747)	Operative procedures - OPCS4: Z55.1 Flexor muscle of forearm	Health-related outcomes > Hospital inpatient > Summary Operations
GRS6	-0.105864	-0.24748	0.0355175	0.14248	4528/1336(5864)	Delivery onset methods: Caesarean section	Health-related outcomes > Hospital inpatient > Summary Maternity
GRS6	0.400549	-0.136311	0.934986	0.142665	373678/69(373747)	Operative procedures - secondary OPCS4: Y50.3 Vaginal approach	Health-related outcomes > Hospital inpatient > Summary Operations
GRS6	0.400549	-0.136311	0.934986	0.142665	373678/69(373747)	Operative procedures - OPCS4: Y50.3 Vaginal approach	Health-related outcomes > Hospital inpatient > Summary Operations
GRS6	-0.337448	-0.79041	0.112868	0.143027	373648/99(373747)	Type of cancer: ICD10: C71.9 Brain, unspecified	Health-related outcomes > Cancer register
GRS6	-0.155188	-0.363152	0.0522507	0.143063	373281/466(373747)	Operative procedures - main OPCS4: W20.8 Other specified primary open reduction of fracture of bone and extramedullary fixation	Health-related outcomes > Hospital inpatient > Summary Operations
GRS6	0.36876	-0.126305	0.861184	0.143182	373666/81(373747)	Operative procedures - OPCS4: L47.3 Arteriography of visceral branch of abdominal aorta NEC	Health-related outcomes > Hospital inpatient > Summary Operations
GRS6	-0.579604	-1.36024	0.192355	0.143187	373713/34(373747)	Operative procedures - main OPCS4: W60.2 Revision of arthrodesis and extra-articular bone graft NEC	Health-related outcomes > Hospital inpatient > Summary Operations
GRS6	-0.720185	-1.69194	0.238262	0.143279	373725/22(373747)	Operative procedures - secondary OPCS4: C82.9 Unspecified destruction of lesion of retina	Health-related outcomes > Hospital inpatient > Summary Operations
GRS6	0.238316	-0.0814249	0.556958	0.143332	373552/195(373747)	Operative procedures - OPCS4: W03.5 Localised fusion of joints of midfoot and forefoot	Health-related outcomes > Hospital inpatient > Summary Operations
GRS6	0.270519	-0.0924783	0.632186	0.143337	373596/151(373747)	Operative procedures - main OPCS4: L88.3 Percutaneous transluminal laser ablation of varicose vein of leg NEC	Health-related outcomes > Hospital inpatient > Summary Operations
GRS6	-0.707245	-1.66238	0.233732	0.143418	373724/23(373747)	Operative procedures - main OPCS4: W66.2 Primary closed reduction of traumatic dislocation of joint and skeletal traction NEC	Health-related outcomes > Hospital inpatient > Summary Operations
GRS6	-0.377173	-0.884035	0.126863	0.143501	373668/79(373747)	Operative procedures - OPCS4: U20.8 Other specified diagnostic Echocardiography	Health-related outcomes > Hospital inpatient > Summary Operations
GRS6	0.298586	-0.102363	0.697927	0.143551	373623/124(373747)	Operative procedures - secondary OPCS4: S09.1 Laser destruction of lesion of skin of head or neck	Health-related outcomes > Hospital inpatient > Summary Operations
GRS6	-0.738082	-1.73502	0.244929	0.143708	373726/21(373747)	Operative procedures - main OPCS4: V13.2 Alveolar bone graft to maxilla	Health-related outcomes > Hospital inpatient > Summary Operations
GRS6	0.150592	-0.0514924	0.35226	0.143709	373255/492(373747)	Operative procedures - secondary OPCS4: L71.4 Percutaneous transluminal cannulation of artery	Health-related outcomes > Hospital inpatient > Summary Operations
GRS6	0.207526	-0.0711404	0.485373	0.143783	373490/257(373747)	Operative procedures - main OPCS4: D14.2 Tympanoplasty NEC	Health-related outcomes > Hospital inpatient > Summary Operations
GRS6	0.295713	-0.101717	0.691406	0.143825	373621/126(373747)	Operative procedures - main OPCS4: C29.8 Other specified other operations on lacrimal apparatus	Health-related outcomes > Hospital inpatient > Summary Operations
GRS6	0.426467	-0.147025	0.996964	0.14384	373686/61(373747)	Operative procedures - main OPCS4: P22.9 Unspecified repair of prolapse of vagina and amputation of cervix uteri	Health-related outcomes > Hospital inpatient > Summary Operations
GRS6	0.438302	-0.151272	1.0246	0.143876	373690/57(373747)	Operative procedures - secondary OPCS4: A73.4 Exploration of peripheral nerve	Health-related outcomes > Hospital inpatient > Summary Operations
GRS6	0.0650789	-0.0222939	0.152372	0.144132	371089/2658(373747)	Type of cancer: ICD9: 2331 Carcinoma in situ of cervix uteri	Health-related outcomes > Cancer register
GRS6	0.387258	-0.133803	0.906047	0.144228	373674/73(373747)	Operative procedures - secondary OPCS4: K75.3 Percutaneous transluminal balloon angioplasty and insertion of 1-2 stents into coronary artery	Health-related outcomes > Hospital inpatient > Summary Operations
GRS6	0.316357	-0.10944	0.740295	0.144404	373637/110(373747)	Type of cancer: ICD10: C85.7 Other specified types of non-Hodgkin's lymphoma	Health-related outcomes > Cancer register
GRS6	0.0822253	-0.0283204	0.192636	0.144629	372090/1657(373747)	Date M95 first reported (other acquired deformities of musculoskeletal system and connective tissue)	Health-related outcomes > First occurrences > Musculoskeletal system and connective tissue disorders
GRS6	0.402992	-0.140247	0.943312	0.144764	373680/67(373747)	Operative procedures - main OPCS4: G44.6 Fibreoptic endoscopic pressure controlled balloon dilation of lower oesophageal sphincter	Health-related outcomes > Hospital inpatient > Summary Operations
GRS6	-0.449069	-1.05514	0.152427	0.144828	373691/56(373747)	Operative procedures - main OPCS4: C19.8 Other specified incision of eyelid	Health-related outcomes > Hospital inpatient > Summary Operations
GRS6	0.131972	-0.0455574	0.309286	0.144837	373087/660(373747)	PCT responsible for patient data: HEART OF BIRMINGHAM TEACHING PCT	Health-related outcomes > Hospital inpatient > Summary Administration
GRS6	0.296692	-0.103071	0.694818	0.144891	373623/124(373747)	Operative procedures - secondary OPCS4: U32.9 Unspecified diagnostic blood tests	Health-related outcomes > Hospital inpatient > Summary Operations
GRS6	-0.340026	-0.79882	0.115871	0.144992	373650/97(373747)	Operative procedures - main OPCS4: S64.2 Chemical destruction of nail bed	Health-related outcomes > Hospital inpatient > Summary Operations
GRS6	-0.415364	-0.976553	0.140862	0.145008	373682/65(373747)	Operative procedures - OPCS4: C85.8 Other specified fixation of retina	Health-related outcomes > Hospital inpatient > Summary Operations
GRS6	0.128716	-0.0446046	0.301712	0.145124	373081/666(373747)	Operative procedures - OPCS4: C80.1 Peel of epiretinal fibroglial membrane	Health-related outcomes > Hospital inpatient > Summary Operations
GRS6	-0.521721	-1.2274	0.177559	0.145378	373706/41(373747)	Operative procedures - secondary OPCS4: S27.1 Axial pattern local flap of skin to head or neck NEC	Health-related outcomes > Hospital inpatient > Summary Operations
GRS6	0.684783	-0.241366	1.60319	0.145384	373724/23(373747)	Operative procedures - secondary OPCS4: L84.1 Combined operations on primary long saphenous vein	Health-related outcomes > Hospital inpatient > Summary Operations
GRS6	0.659938	-0.231296	1.54671	0.1454	373722/25(373747)	Operative procedures - secondary OPCS4: W79.9 Unspecified soft tissue operations on joint of toe	Health-related outcomes > Hospital inpatient > Summary Operations
GRS6	0.514333	-0.180296	1.20557	0.145581	373706/41(373747)	Operative procedures - OPCS4: X86.2 Antifungal drugs Band 2	Health-related outcomes > Hospital inpatient > Summary Operations
GRS6	0.0691246	-0.024035	0.162187	0.145648	371433/2314(373747)	Operative procedures - OPCS4: U08.1 Computed tomography of abdomen NEC	Health-related outcomes > Hospital inpatient > Summary Operations
GRS6	0.52108	-0.183714	1.22067	0.14569	373707/40(373747)	Operative procedures - main OPCS4: U12.4 Ultrasound of bladder	Health-related outcomes > Hospital inpatient > Summary Operations
GRS6	0.581164	-0.203111	1.36378	0.145693	373714/33(373747)	Operative procedures - main OPCS4: Q15.2 Introduction of therapeutic substance into uterine cavity NEC	Health-related outcomes > Hospital inpatient > Summary Operations
GRS6	0.506887	-0.17845	1.18778	0.145735	373705/42(373747)	Type of cancer: ICD10: C81.2 Mixed cellularity	Health-related outcomes > Cancer register
GRS6	-0.516402	-1.21585	0.176191	0.145767	373705/42(373747)	Operative procedures - main OPCS4: E61.1 Open excision of lesion of mediastinum	Health-related outcomes > Hospital inpatient > Summary Operations
GRS6	0.368975	-0.129528	0.865052	0.145813	373667/80(373747)	Operative procedures - main OPCS4: C27.1 Drainage of nasolacrimal duct	Health-related outcomes > Hospital inpatient > Summary Operations
GRS6	0.240332	-0.0841305	0.563709	0.145862	373558/189(373747)	Date H70 first reported (mastoiditis and related conditions)	Health-related outcomes > First occurrences > Ear and mastoid process disorders
GRS6	0.699482	-0.247593	1.63927	0.145897	373725/22(373747)	Operative procedures - main OPCS4: G60.8 Other specified artificial opening into jejunum	Health-related outcomes > Hospital inpatient > Summary Operations
GRS6	0.293068	-0.102901	0.687448	0.146032	373620/127(373747)	Operative procedures - secondary OPCS4: X36.3 Venous sampling	Health-related outcomes > Hospital inpatient > Summary Operations
GRS6	0.0220824	-0.00769975	0.0518568	0.146103	347601/24762(372363)	Main speciality of consultant (recoded): Accident and emergency (A&E)	Health-related outcomes > Hospital inpatient > Summary Administration
GRS6	-0.227689	-0.535393	0.0788409	0.146173	373532/215(373747)	Operative procedures - main OPCS4: Q55.8 Other specified other examination of female genital tract	Health-related outcomes > Hospital inpatient > Summary Operations
GRS6	0.347439	-0.12217	0.815334	0.146228	373656/91(373747)	Histology of cancer tumour: Comedocarcinoma	Health-related outcomes > Cancer register
GRS6	0.196817	-0.0691346	0.461985	0.14631	373465/282(373747)	Operative procedures - secondary OPCS4: C12.1 Excision of lesion of eyelid NEC	Health-related outcomes > Hospital inpatient > Summary Operations
GRS6	-0.625861	-1.47664	0.213601	0.146507	373718/29(373747)	Operative procedures - OPCS4: P17.2 Partial colpectomy	Health-related outcomes > Hospital inpatient > Summary Operations
GRS6	0.218804	-0.0770902	0.513757	0.146573	373520/227(373747)	Operative procedures - main OPCS4: V33.2 Primary fenestration excision of lumbar intervertebral disc	Health-related outcomes > Hospital inpatient > Summary Operations
GRS6	-0.575382	-1.35712	0.197306	0.146632	373713/34(373747)	Operative procedures - main OPCS4: E54.2 Bilobectomy of lung	Health-related outcomes > Hospital inpatient > Summary Operations
GRS6	-0.575382	-1.35712	0.197306	0.146632	373713/34(373747)	Operative procedures - OPCS4: E54.2 Bilobectomy of lung	Health-related outcomes > Hospital inpatient > Summary Operations
GRS6	0.120116	-0.0422258	0.282176	0.14665	372988/759(373747)	Operative procedures - OPCS4: T12.2 Drainage of pleural cavity NEC	Health-related outcomes > Hospital inpatient > Summary Operations
GRS6	-0.477632	-1.12581	0.164958	0.14682	373698/49(373747)	Operative procedures - secondary OPCS4: B29.9 Unspecified reconstruction of breast	Health-related outcomes > Hospital inpatient > Summary Operations
GRS6	-0.387518	-0.913139	0.134162	0.146865	373673/74(373747)	Operative procedures - secondary OPCS4: Z24.4 Carina	Health-related outcomes > Hospital inpatient > Summary Operations
GRS6	-0.387518	-0.913139	0.134162	0.146865	373673/74(373747)	Operative procedures - OPCS4: Z24.4 Carina	Health-related outcomes > Hospital inpatient > Summary Operations
GRS6	0.160243	-0.0566514	0.376646	0.147132	373320/427(373747)	Operative procedures - secondary OPCS4: P24.7 Sacrospinous fixation of vagina	Health-related outcomes > Hospital inpatient > Summary Operations
GRS6	-0.736348	-1.74073	0.251412	0.147195	373726/21(373747)	Operative procedures - secondary OPCS4: K52.6 Incision of tissue in atria	Health-related outcomes > Hospital inpatient > Summary Operations
GRS6	-0.100166	-0.235745	0.0352367	0.147297	372481/1266(373747)	PCT responsible for patient data: ISLINGTON PCT	Health-related outcomes > Hospital inpatient > Summary Administration
GRS6	-0.716041	-1.69217	0.247186	0.147422	373725/22(373747)	Operative procedures - secondary OPCS4: W13.1 Rotation periarticular osteotomy	Health-related outcomes > Hospital inpatient > Summary Operations
GRS6	0.655625	-0.235403	1.54003	0.14744	373722/25(373747)	Operative procedures - secondary OPCS4: Z42.4 Urethral orifice	Health-related outcomes > Hospital inpatient > Summary Operations
GRS6	0.655625	-0.235403	1.54003	0.14744	373722/25(373747)	Operative procedures - OPCS4: Z42.4 Urethral orifice	Health-related outcomes > Hospital inpatient > Summary Operations
GRS6	0.0586088	-0.0207354	0.137883	0.147499	370529/3218(373747)	Operative procedures - main OPCS4: X50.1 Direct current cardioversion	Health-related outcomes > Hospital inpatient > Summary Operations
GRS6	0.297874	-0.105936	0.700314	0.1475	373625/122(373747)	Operative procedures - main OPCS4: H52.8 Other specified destruction of haemorrhoid	Health-related outcomes > Hospital inpatient > Summary Operations
GRS6	-0.138911	-0.327106	0.0488593	0.147513	373178/569(373747)	Operative procedures - OPCS4: W20.8 Other specified primary open reduction of fracture of bone and extramedullary fixation	Health-related outcomes > Hospital inpatient > Summary Operations
GRS6	0.696538	-0.250157	1.63673	0.147595	373725/22(373747)	Operative procedures - OPCS4: J33.3 Drainage of bile duct NEC	Health-related outcomes > Hospital inpatient > Summary Operations
GRS6	0.15544	-0.0552335	0.365632	0.147669	373297/450(373747)	Operative procedures - secondary OPCS4: T72.3 Release of constriction of sheath of tendon	Health-related outcomes > Hospital inpatient > Summary Operations
GRS6	0.15559	-0.0552602	0.366256	0.147819	4698/502(5200)	Source of NSTEMI report	Health-related outcomes > Algorithmically-defined outcomes > Myocardial infarction outcomes
GRS6	-0.519097	-1.22577	0.180751	0.147831	373706/41(373747)	Operative procedures - secondary OPCS4: Y99.2 Live related donor	Health-related outcomes > Hospital inpatient > Summary Operations
GRS6	-0.519097	-1.22577	0.180751	0.147831	373706/41(373747)	Operative procedures - OPCS4: Y99.2 Live related donor	Health-related outcomes > Hospital inpatient > Summary Operations
GRS6	0.488684	-0.175436	1.14888	0.147892	373702/45(373747)	Operative procedures - secondary OPCS4: Y63.1 Harvest of flap of latissimus dorsi muscle NEC	Health-related outcomes > Hospital inpatient > Summary Operations
GRS6	0.488684	-0.175436	1.14888	0.147892	373702/45(373747)	Operative procedures - OPCS4: Y63.1 Harvest of flap of latissimus dorsi muscle NEC	Health-related outcomes > Hospital inpatient > Summary Operations
GRS6	-0.490341	-1.15828	0.170563	0.147942	373700/47(373747)	Operative procedures - OPCS4: M51.1 Abdominoperineal suspension of urethra	Health-related outcomes > Hospital inpatient > Summary Operations
GRS6	-0.329719	-0.777983	0.115778	0.14808	373646/101(373747)	Operative procedures - main OPCS4: Q02.4 Cryotherapy to lesion of cervix uteri	Health-related outcomes > Hospital inpatient > Summary Operations
GRS6	0.26293	-0.09419	0.618499	0.148095	373591/156(373747)	Operative procedures - secondary OPCS4: Z95.7 Internal carotid artery	Health-related outcomes > Hospital inpatient > Summary Operations
GRS6	0.26293	-0.09419	0.618499	0.148095	373591/156(373747)	Operative procedures - OPCS4: Z95.7 Internal carotid artery	Health-related outcomes > Hospital inpatient > Summary Operations
GRS6	0.130487	-0.0465429	0.307179	0.148148	373108/639(373747)	Operative procedures - main OPCS4: M49.4 Introduction of therapeutic substance into bladder	Health-related outcomes > Hospital inpatient > Summary Operations
GRS6	0.332676	-0.119432	0.782708	0.148254	373650/97(373747)	Operative procedures - secondary OPCS4: Q22.2 Bilateral salpingectomy NEC	Health-related outcomes > Hospital inpatient > Summary Operations
GRS6	0.283143	-0.101554	0.666269	0.148279	373613/134(373747)	Operative procedures - main OPCS4: L66.5 Percutaneous transluminal balloon angioplasty of artery	Health-related outcomes > Hospital inpatient > Summary Operations
GRS6	-0.200347	-0.472492	0.0708642	0.148332	373474/273(373747)	Operative procedures - OPCS4: W19.6 Primary open reduction of fragment of bone and fixation using wire system	Health-related outcomes > Hospital inpatient > Summary Operations
GRS6	0.0866765	-0.0309466	0.204154	0.148394	372288/1459(373747)	Date N61 first reported (inflammatory disorders of breast)	Health-related outcomes > First occurrences > Genitourinary system disorders
GRS6	0.379736	-0.136753	0.893514	0.148428	373672/75(373747)	Date M83 first reported (adult osteomalacia)	Health-related outcomes > First occurrences > Musculoskeletal system and connective tissue disorders
GRS6	-0.598038	-1.41457	0.209353	0.148695	373716/31(373747)	Operative procedures - OPCS4: S52.5 Insertion of hormone into subcutaneous tissue	Health-related outcomes > Hospital inpatient > Summary Operations
GRS6	0.0946719	-0.033917	0.223072	0.148711	372537/1210(373747)	Operative procedures - secondary OPCS4: O30.1 Hepatic flexure	Health-related outcomes > Hospital inpatient > Summary Operations
GRS6	0.0946719	-0.033917	0.223072	0.148711	372537/1210(373747)	Operative procedures - OPCS4: O30.1 Hepatic flexure	Health-related outcomes > Hospital inpatient > Summary Operations
GRS6	0.585914	-0.212523	1.37906	0.148823	373716/31(373747)	Operative procedures - secondary OPCS4: W84.7 Endoscopic repair of superior labrum anterior to posterior tear	Health-related outcomes > Hospital inpatient > Summary Operations
GRS6	0.227792	-0.0820787	0.536634	0.148933	373540/207(373747)	Operative procedures - main OPCS4: D06.1 Biopsy of lesion of external ear	Health-related outcomes > Hospital inpatient > Summary Operations
GRS6	-0.110119	-0.259833	0.0393154	0.149023	372847/900(373747)	Date G54 first reported (nerve root and plexus disorders)	Health-related outcomes > First occurrences > Nervous system disorders
GRS6	0.208861	-0.0753557	0.492204	0.149127	373501/246(373747)	Operative procedures - OPCS4: V33.2 Primary fenestration excision of lumbar intervertebral disc	Health-related outcomes > Hospital inpatient > Summary Operations
GRS6	-0.287966	-0.680705	0.10261	0.149519	373615/132(373747)	Operative procedures - secondary OPCS4: S70.1 Avulsion of nail	Health-related outcomes > Hospital inpatient > Summary Operations
GRS6	-0.478289	-1.13206	0.169216	0.14955	373698/49(373747)	Operative procedures - OPCS3: 910 Superficial drainage and incision	Health-related outcomes > Hospital inpatient > Summary Operations
GRS6	0.618783	-0.225267	1.45907	0.14956	373719/28(373747)	Operative procedures - main OPCS4: L31.4 Percutaneous transluminal insertion of stent into carotid artery	Health-related outcomes > Hospital inpatient > Summary Operations
GRS6	0.198258	-0.071783	0.467543	0.149566	373473/274(373747)	Histology of cancer tumour: Papillary adenocarcinoma, NOS	Health-related outcomes > Cancer register
GRS6	0.682748	-0.249973	1.60861	0.149606	373724/23(373747)	Operative procedures - main OPCS4: W59.9 Unspecified fusion of joint of toe	Health-related outcomes > Hospital inpatient > Summary Operations
GRS6	-0.681416	-1.61609	0.238993	0.14968	373723/24(373747)	Operative procedures - OPCS4: L70.8 Other specified other open operations on other artery	Health-related outcomes > Hospital inpatient > Summary Operations
GRS6	0.110033	-0.0398809	0.259698	0.149922	372856/891(373747)	Operative procedures - secondary OPCS4: Z77.3 Medial malleolus	Health-related outcomes > Hospital inpatient > Summary Operations
GRS6	0.110033	-0.0398809	0.259698	0.149922	372856/891(373747)	Operative procedures - OPCS4: Z77.3 Medial malleolus	Health-related outcomes > Hospital inpatient > Summary Operations
GRS6	0.0627283	-0.0227137	0.148088	0.149963	370979/2768(373747)	Date L73 first reported (other follicular disorders)	Health-related outcomes > First occurrences > Skin and subcutaneous tissue disorders
GRS6	-0.258677	-0.611938	0.0928731	0.150211	373585/162(373747)	Operative procedures - secondary OPCS4: Y27.4 Attention to graft of organ NOC	Health-related outcomes > Hospital inpatient > Summary Operations
GRS6	-0.258677	-0.611938	0.0928731	0.150211	373585/162(373747)	Operative procedures - OPCS4: Y27.4 Attention to graft of organ NOC	Health-related outcomes > Hospital inpatient > Summary Operations
GRS6	0.360246	-0.131862	0.849902	0.15026	373665/82(373747)	Operative procedures - OPCS4: F11.8 Other specified preprosthetic oral surgery	Health-related outcomes > Hospital inpatient > Summary Operations
GRS6	0.453651	-0.166355	1.07036	0.15034	373695/52(373747)	Operative procedures - main OPCS4: M53.5 Partial removal of tension-free vaginal tape	Health-related outcomes > Hospital inpatient > Summary Operations
GRS6	-0.416125	-0.985348	0.149023	0.150346	373684/63(373747)	Operative procedures - main OPCS4: T30.2 Reopening of abdomen and re-exploration of intra-abdominal operation site NEC	Health-related outcomes > Hospital inpatient > Summary Operations
GRS6	-0.754844	-1.79243	0.266522	0.150398	373727/20(373747)	Operative procedures - OPCS4: Q52.1 Excision of lesion of broad ligament of uterus	Health-related outcomes > Hospital inpatient > Summary Operations
GRS6	-0.344221	-0.8149	0.12365	0.150469	373655/92(373747)	Operative procedures - secondary OPCS4: E49.1 Diagnostic fibreoptic endoscopic examination of lower respiratory tract and biopsy of lesion of lower respiratory tract	Health-related outcomes > Hospital inpatient > Summary Operations
GRS6	-0.264325	-0.625508	0.0951911	0.150485	373590/157(373747)	Date P96 first reported (other conditions originating in the perinatal period)	Health-related outcomes > First occurrences > Certain conditions originating in the perinatal period
GRS6	-0.638265	-1.51457	0.226395	0.150497	373720/27(373747)	Operative procedures - OPCS4: O25.1 Primary prosthetic replacement of head of radius not using cement	Health-related outcomes > Hospital inpatient > Summary Operations
GRS6	0.0262669	-0.00955151	0.062073	0.150555	355649/16520(372169)	Sources of admission to hospital (recoded): Transfer to other NHS provider: General ward, young physically disabled, A&E	Health-related outcomes > Hospital inpatient > Summary Administration
GRS6	0.649009	-0.240211	1.53087	0.150569	373722/25(373747)	Operative procedures - OPCS4: L71.8 Other specified therapeutic transluminal operations on other artery	Health-related outcomes > Hospital inpatient > Summary Operations
GRS6	-0.427367	-1.01237	0.153532	0.150633	373688/59(373747)	Operative procedures - secondary OPCS4: Q14.6 Insertion of abortifacient pessary NEC	Health-related outcomes > Hospital inpatient > Summary Operations
GRS6	0.270318	-0.0989573	0.638422	0.150671	373601/146(373747)	Operative procedures - OPCS4: H52.8 Other specified destruction of haemorrhoid	Health-related outcomes > Hospital inpatient > Summary Operations
GRS6	0.177467	-0.0649042	0.419208	0.150705	373409/338(373747)	Operative procedures - secondary OPCS4: M27.4 Ureteroscopic insertion of ureteric stent	Health-related outcomes > Hospital inpatient > Summary Operations
GRS6	0.0576887	-0.0210433	0.136353	0.150761	370500/3247(373747)	Date M24 first reported (other specific joint derangements)	Health-related outcomes > First occurrences > Musculoskeletal system and connective tissue disorders
GRS6	0.0464823	-0.0169494	0.109872	0.150793	368692/5055(373747)	Operative procedures - main OPCS4: H20.6 Fibreoptic endoscopic resection of lesion of colon NEC	Health-related outcomes > Hospital inpatient > Summary Operations
GRS6	0.293931	-0.107843	0.69422	0.150804	373624/123(373747)	Operative procedures - OPCS4: G16.2 Diagnostic fibreoptic endoscopic ultrasound examination of oesophagus	Health-related outcomes > Hospital inpatient > Summary Operations
GRS6	0.151972	-0.0556178	0.359119	0.150878	373285/462(373747)	Operative procedures - secondary OPCS4: Y91.2 Megavoltage treatment for simple radiotherapy	Health-related outcomes > Hospital inpatient > Summary Operations
GRS6	0.151972	-0.0556178	0.359119	0.150878	373285/462(373747)	Operative procedures - OPCS4: Y91.2 Megavoltage treatment for simple radiotherapy	Health-related outcomes > Hospital inpatient > Summary Operations
GRS6	-0.326191	-0.773137	0.117986	0.15126	373645/102(373747)	Operative procedures - OPCS4: H48.9 Unspecified excision of lesion of anus	Health-related outcomes > Hospital inpatient > Summary Operations
GRS6	0.660453	-0.247277	1.55753	0.151303	373723/24(373747)	Operative procedures - secondary OPCS4: K47.1 Endarterectomy of coronary artery	Health-related outcomes > Hospital inpatient > Summary Operations
GRS6	0.660453	-0.247277	1.55753	0.151303	373723/24(373747)	Operative procedures - OPCS4: K47.1 Endarterectomy of coronary artery	Health-related outcomes > Hospital inpatient > Summary Operations
GRS6	-0.566785	-1.34591	0.203377	0.151406	373713/34(373747)	Operative procedures - OPCS4: K68.9 Unspecified drainage of pericardium	Health-related outcomes > Hospital inpatient > Summary Operations
GRS6	0.474183	-0.176388	1.11999	0.151493	373700/47(373747)	Operative procedures - OPCS4: H36.1 Abdominal repair of levator ani muscles	Health-related outcomes > Hospital inpatient > Summary Operations
GRS6	0.0576642	-0.0211917	0.136451	0.151605	370502/3245(373747)	Operative procedures - OPCS4: L91.2 Insertion of central venous catheter NEC	Health-related outcomes > Hospital inpatient > Summary Operations
GRS6	-0.674998	-1.60552	0.241397	0.151841	373723/24(373747)	Operative procedures - main OPCS4: M45.4 Diagnostic endoscopic examination of bladder and biopsy of lesion of prostate using rigid cystoscope	Health-related outcomes > Hospital inpatient > Summary Operations
GRS6	0.611544	-0.228785	1.44589	0.152084	373719/28(373747)	Operative procedures - secondary OPCS4: E92.1 Carbon monoxide transfer factor test	Health-related outcomes > Hospital inpatient > Summary Operations
GRS6	0.0821513	-0.0303497	0.194516	0.152111	372163/1584(373747)	Operative procedures - secondary OPCS4: Z66.8 Specified vertebra NEC	Health-related outcomes > Hospital inpatient > Summary Operations
GRS6	0.0821513	-0.0303497	0.194516	0.152111	372163/1584(373747)	Operative procedures - OPCS4: Z66.8 Specified vertebra NEC	Health-related outcomes > Hospital inpatient > Summary Operations
GRS6	-0.332411	-0.788823	0.12126	0.15215	373649/98(373747)	Operative procedures - OPCS4: C33.1 Resection of medial rectus muscle of eye NEC	Health-related outcomes > Hospital inpatient > Summary Operations
GRS6	0.0647768	-0.0239348	0.153399	0.152174	371192/2555(373747)	Date G62 first reported (other polyneuropathies)	Health-related outcomes > First occurrences > Nervous system disorders
GRS6	0.429188	-0.159642	1.01578	0.152218	373689/58(373747)	PCT responsible for patient data: WOLVERHAMPTON CITY PCT	Health-related outcomes > Hospital inpatient > Summary Administration
GRS6	0.374936	-0.139838	0.887163	0.152328	373672/75(373747)	Operative procedures - main OPCS4: E27.6 Examination of pharynx under anaesthetic	Health-related outcomes > Hospital inpatient > Summary Operations
GRS6	-0.502454	-1.19434	0.182744	0.15253	373704/43(373747)	Operative procedures - OPCS4: A09.2 Maintenance of neurostimulator in brain	Health-related outcomes > Hospital inpatient > Summary Operations
GRS6	0.362064	-0.135105	0.857175	0.152532	373666/81(373747)	Operative procedures - OPCS4: Q15.2 Introduction of therapeutic substance into uterine cavity NEC	Health-related outcomes > Hospital inpatient > Summary Operations
GRS6	-0.551041	-1.31055	0.200049	0.152595	373711/36(373747)	Operative procedures - OPCS4: T60.1 Re-excision of ganglion of wrist	Health-related outcomes > Hospital inpatient > Summary Operations
GRS6	-0.563737	-1.34132	0.204794	0.152777	373713/34(373747)	Operative procedures - secondary OPCS4: V25.9 Unspecified primary decompression operations on lumbar spine	Health-related outcomes > Hospital inpatient > Summary Operations
GRS6	-0.589345	-1.40243	0.214491	0.152888	373716/31(373747)	Operative procedures - OPCS4: S10.4 Electrolysis to lesion of skin of head or neck	Health-related outcomes > Hospital inpatient > Summary Operations
GRS6	0.105773	-0.0393908	0.250703	0.152915	372790/957(373747)	Operative procedures - main OPCS4: W15.1 Osteotomy of neck of first metatarsal bone	Health-related outcomes > Hospital inpatient > Summary Operations
GRS6	0.622142	-0.23465	1.47287	0.15299	373720/27(373747)	Operative procedures - OPCS4: F06.3 Shave of lip	Health-related outcomes > Hospital inpatient > Summary Operations
GRS6	-0.573059	-1.36411	0.2088	0.153048	373714/33(373747)	Operative procedures - main OPCS4: Q49.2 Endoscopic freeing of adhesions of ovary	Health-related outcomes > Hospital inpatient > Summary Operations
GRS6	0.177557	-0.0663746	0.420855	0.153126	373412/335(373747)	Operative procedures - main OPCS4: H55.8 Other specified other operations on perianal region	Health-related outcomes > Hospital inpatient > Summary Operations
GRS6	0.11348	-0.0423516	0.269042	0.15313	372923/824(373747)	Operative procedures - OPCS4: G24.3 Antireflux fundoplication using abdominal approach	Health-related outcomes > Hospital inpatient > Summary Operations
GRS6	-0.706691	-1.68432	0.256049	0.153151	373725/22(373747)	Histology of cancer tumour: Paget disease and intraductal carcinoma	Health-related outcomes > Cancer register
GRS6	-0.0690564	-0.163889	0.0256673	0.153257	371495/2252(373747)	Operative procedures - secondary OPCS4: Z86.4 Metatarsophalangeal joint of great toe	Health-related outcomes > Hospital inpatient > Summary Operations
GRS6	-0.0690564	-0.163889	0.0256673	0.153257	371495/2252(373747)	Operative procedures - OPCS4: Z86.4 Metatarsophalangeal joint of great toe	Health-related outcomes > Hospital inpatient > Summary Operations
GRS6	0.580214	-0.219406	1.37443	0.153399	373716/31(373747)	Date M01 first reported (direct infections of joint in infectious and parasitic diseases classified elsewhere)	Health-related outcomes > First occurrences > Musculoskeletal system and connective tissue disorders
GRS6	0.0526228	-0.0197063	0.124893	0.153679	369876/3871(373747)	Date K81 first reported (cholecystitis)	Health-related outcomes > First occurrences > Digestive system disorders
GRS6	0.0831382	-0.0311575	0.197293	0.153705	372214/1533(373747)	Operative procedures - secondary OPCS4: Z49.6 Skin of shoulder	Health-related outcomes > Hospital inpatient > Summary Operations
GRS6	0.0831382	-0.0311575	0.197293	0.153705	372214/1533(373747)	Operative procedures - OPCS4: Z49.6 Skin of shoulder	Health-related outcomes > Hospital inpatient > Summary Operations
GRS6	0.485999	-0.184039	1.15183	0.153706	373703/44(373747)	Operative procedures - secondary OPCS4: Z11.1 Sciatic nerve	Health-related outcomes > Hospital inpatient > Summary Operations
GRS6	0.485999	-0.184039	1.15183	0.153706	373703/44(373747)	Operative procedures - OPCS4: Z11.1 Sciatic nerve	Health-related outcomes > Hospital inpatient > Summary Operations
GRS6	-0.601689	-1.43432	0.220296	0.153827	373717/30(373747)	Operative procedures - OPCS4: M34.2 Cystourethrectomy	Health-related outcomes > Hospital inpatient > Summary Operations
GRS6	0.0184117	-0.00690275	0.0437209	0.15395	338229/35518(373747)	Date K57 first reported (diverticular disease of intestine)	Health-related outcomes > First occurrences > Digestive system disorders
GRS6	0.185095	-0.0697944	0.439316	0.154085	373437/310(373747)	Operative procedures - main OPCS4: L13.3 Arteriography of pulmonary artery	Health-related outcomes > Hospital inpatient > Summary Operations
GRS6	-0.615117	-1.46658	0.225868	0.154129	373718/29(373747)	Operative procedures - secondary OPCS4: X39.6 Intraocular administration of therapeutic substance	Health-related outcomes > Hospital inpatient > Summary Operations
GRS6	0.117468	-0.0442498	0.278915	0.154185	372982/765(373747)	Operative procedures - secondary OPCS4: V55.9 Unspecified levels of spine	Health-related outcomes > Hospital inpatient > Summary Operations
GRS6	0.117468	-0.0442498	0.278915	0.154185	372982/765(373747)	Operative procedures - OPCS4: V55.9 Unspecified levels of spine	Health-related outcomes > Hospital inpatient > Summary Operations
GRS6	-0.573187	-1.36672	0.211066	0.154292	373714/33(373747)	Operative procedures - main OPCS4: O02.3 Percutaneous transluminal balloon assisted coil embolisation of single aneurysm of artery	Health-related outcomes > Hospital inpatient > Summary Operations
GRS6	0.241943	-0.0915686	0.574323	0.15434	373568/179(373747)	Operative procedures - OPCS4: S47.4 Incision of lesion of skin NEC	Health-related outcomes > Hospital inpatient > Summary Operations
GRS6	-0.273649	-0.651288	0.102004	0.154411	373605/142(373747)	Operative procedures - secondary OPCS4: H62.6 Proctoscopy	Health-related outcomes > Hospital inpatient > Summary Operations
GRS6	0.68493	-0.262284	1.62415	0.154429	373725/22(373747)	Operative procedures - OPCS4: C08.8 Other specified other operations on orbit	Health-related outcomes > Hospital inpatient > Summary Operations
GRS6	0.140358	-0.0530314	0.333364	0.154458	373212/535(373747)	Operative procedures - OPCS4: W42.1 Primary total prosthetic replacement of knee joint NEC	Health-related outcomes > Hospital inpatient > Summary Operations
GRS6	0.278998	-0.105859	0.662328	0.154495	373613/134(373747)	Operative procedures - secondary OPCS4: G34.2 Creation of temporary gastrostomy	Health-related outcomes > Hospital inpatient > Summary Operations
GRS6	-0.12651	-0.300948	0.0475064	0.15466	373068/679(373747)	Operative procedures - OPCS4: R22.9 Unspecified vacuum delivery	Health-related outcomes > Hospital inpatient > Summary Operations
GRS6	0.295678	-0.112325	0.702216	0.154711	373628/119(373747)	Operative procedures - secondary OPCS4: Y91.4 Megavoltage treatment for adaptive radiotherapy	Health-related outcomes > Hospital inpatient > Summary Operations
GRS6	0.295678	-0.112325	0.702216	0.154711	373628/119(373747)	Operative procedures - OPCS4: Y91.4 Megavoltage treatment for adaptive radiotherapy	Health-related outcomes > Hospital inpatient > Summary Operations
GRS6	0.427216	-0.162949	1.01415	0.15472	373690/57(373747)	Operative procedures - OPCS4: X40.1 Renal dialysis	Health-related outcomes > Hospital inpatient > Summary Operations
GRS6	0.30153	-0.114724	0.716021	0.154741	373632/115(373747)	Operative procedures - main OPCS4: W81.8 Other specified other open operations on joint	Health-related outcomes > Hospital inpatient > Summary Operations
GRS6	0.253758	-0.0964734	0.602625	0.154742	373585/162(373747)	Operative procedures - main OPCS4: G47.8 Other specified intubation of stomach	Health-related outcomes > Hospital inpatient > Summary Operations
GRS6	0.397709	-0.151781	0.944477	0.154911	373681/66(373747)	Operative procedures - OPCS4: T59.3 Excision of ganglion of knee	Health-related outcomes > Hospital inpatient > Summary Operations
GRS6	0.301009	-0.114728	0.714996	0.154953	373632/115(373747)	Date Q55 first reported (other congenital malformations of male genital organs)	Health-related outcomes > First occurrences > Congenital disruptions and chromosomal abnormalities
GRS6	0.490148	-0.186985	1.16465	0.155001	373704/43(373747)	Operative procedures - main OPCS4: K62.4 Percutaneous transluminal internal cardioversion NEC	Health-related outcomes > Hospital inpatient > Summary Operations
GRS6	-0.180117	-0.428808	0.0677931	0.155077	373419/328(373747)	Operative procedures - secondary OPCS4: B31.1 Reduction mammoplasty	Health-related outcomes > Hospital inpatient > Summary Operations
GRS6	-0.0965513	-0.22978	0.0364536	0.155137	372609/1138(373747)	Operative procedures - main OPCS4: T21.2 Repair of recurrent inguinal hernia using insert of prosthetic material	Health-related outcomes > Hospital inpatient > Summary Operations
GRS6	0.523463	-0.200739	1.24325	0.15514	373709/38(373747)	Operative procedures - secondary OPCS4: E17.2 Excision of lesion of nasal sinus NEC	Health-related outcomes > Hospital inpatient > Summary Operations
GRS6	-0.449066	-1.07112	0.1677	0.155236	373694/53(373747)	Operative procedures - OPCS4: C75.8 Other specified prosthesis of lens	Health-related outcomes > Hospital inpatient > Summary Operations
GRS6	-0.483559	-1.15412	0.180148	0.1553	373701/46(373747)	Operative procedures - secondary OPCS4: Z54.5 Triceps brachii	Health-related outcomes > Hospital inpatient > Summary Operations
GRS6	-0.483559	-1.15412	0.180148	0.1553	373701/46(373747)	Operative procedures - OPCS4: Z54.5 Triceps brachii	Health-related outcomes > Hospital inpatient > Summary Operations
GRS6	0.182214	-0.0695192	0.433258	0.1554	373432/315(373747)	Date Q43 first reported (other congenital malformations of intestine)	Health-related outcomes > First occurrences > Congenital disruptions and chromosomal abnormalities
GRS6	0.535437	-0.206254	1.27287	0.155752	373711/36(373747)	PCT responsible for patient data: MILTON KEYNES PCT	Health-related outcomes > Hospital inpatient > Summary Administration
GRS6	0.325664	-0.12555	0.774943	0.156223	373649/98(373747)	Operative procedures - main OPCS4: B35.3 Extirpation of lesion of nipple	Health-related outcomes > Hospital inpatient > Summary Operations
GRS6	-0.303616	-0.724572	0.115054	0.156291	373632/115(373747)	Date K36 first reported (other appendicitis)	Health-related outcomes > First occurrences > Digestive system disorders
GRS6	-0.11343	-0.270413	0.043252	0.15631	372929/818(373747)	Operative procedures - main OPCS4: X70.4 Procurement of drugs for chemotherapy for neoplasm for regimens in Band 4	Health-related outcomes > Hospital inpatient > Summary Operations
GRS6	-0.156214	-0.372552	0.059524	0.156403	373317/430(373747)	Operative procedures - OPCS4: G74.2 Creation of temporary ileostomy	Health-related outcomes > Hospital inpatient > Summary Operations
GRS6	0.62925	-0.244337	1.4972	0.156435	373721/26(373747)	Operative procedures - main OPCS4: T29.3 Extirpation of lesion of umbilicus	Health-related outcomes > Hospital inpatient > Summary Operations
GRS6	0.209923	-0.0809118	0.499873	0.156501	373512/235(373747)	Operative procedures - main OPCS4: M30.1 Endoscopic retrograde pyelography	Health-related outcomes > Hospital inpatient > Summary Operations
GRS6	0.260976	-0.100884	0.621465	0.156666	373595/152(373747)	Operative procedures - secondary OPCS4: Z69.4 Mid shaft of humerus	Health-related outcomes > Hospital inpatient > Summary Operations
GRS6	0.260976	-0.100884	0.621465	0.156666	373595/152(373747)	Operative procedures - OPCS4: Z69.4 Mid shaft of humerus	Health-related outcomes > Hospital inpatient > Summary Operations
GRS6	0.0970349	-0.0373646	0.231233	0.156728	372639/1108(373747)	Operative procedures - OPCS4: T46.2 Drainage of ascites NEC	Health-related outcomes > Hospital inpatient > Summary Operations
GRS6	0.324769	-0.125861	0.773361	0.156791	373649/98(373747)	Operative procedures - secondary OPCS4: Y32.1 Re-exploration of organ and surgical arrest of postoperative bleeding NOC	Health-related outcomes > Hospital inpatient > Summary Operations
GRS6	0.505911	-0.197373	1.20418	0.156961	373707/40(373747)	Operative procedures - secondary OPCS4: G16.1 Diagnostic fibreoptic endoscopic examination of oesophagus and biopsy of lesion of oesophagus	Health-related outcomes > Hospital inpatient > Summary Operations
GRS6	0.380564	-0.148158	0.906274	0.157056	373676/71(373747)	Operative procedures - OPCS4: T28.3 Resuture of previous incision of anterior abdominal wall	Health-related outcomes > Hospital inpatient > Summary Operations
GRS6	-0.0792346	-0.189065	0.0304492	0.157083	372061/1686(373747)	Type of cancer: ICD10: D05.1 Intraductal carcinoma in situ	Health-related outcomes > Cancer register
GRS6	0.0227427	-0.00877791	0.0542546	0.157254	351395/22352(373747)	Date I20 first reported (angina pectoris)	Health-related outcomes > First occurrences > Circulatory system disorders
GRS6	-0.509607	-1.21946	0.193438	0.157307	373706/41(373747)	Operative procedures - OPCS4: F38.4 Destruction of lesion of mouth NEC	Health-related outcomes > Hospital inpatient > Summary Operations
GRS6	0.127711	-0.0495032	0.30458	0.157395	373112/635(373747)	Operative procedures - OPCS4: T85.1 Block dissection of cervical lymph nodes	Health-related outcomes > Hospital inpatient > Summary Operations
GRS6	0.33959	-0.132341	0.809417	0.15744	373658/89(373747)	Operative procedures - main OPCS4: M49.3 Removal of suprapubic tube from bladder	Health-related outcomes > Hospital inpatient > Summary Operations
GRS6	0.358352	-0.139856	0.854047	0.157485	373667/80(373747)	Operative procedures - main OPCS4: F11.8 Other specified preprosthetic oral surgery	Health-related outcomes > Hospital inpatient > Summary Operations
GRS6	0.467503	-0.18348	1.11452	0.15789	373700/47(373747)	Operative procedures - main OPCS4: U09.2 Ultrasound of pelvis	Health-related outcomes > Hospital inpatient > Summary Operations
GRS6	-0.197382	-0.471875	0.0761782	0.157996	373479/268(373747)	Operative procedures - OPCS4: X33.4 Autologous peripheral blood stem cell transplant	Health-related outcomes > Hospital inpatient > Summary Operations
GRS6	0.206485	-0.0805931	0.492831	0.15806	373503/244(373747)	Operative procedures - secondary OPCS4: Z53.4 Peritoneal cavity	Health-related outcomes > Hospital inpatient > Summary Operations
GRS6	0.206485	-0.0805931	0.492831	0.15806	373503/244(373747)	Operative procedures - OPCS4: Z53.4 Peritoneal cavity	Health-related outcomes > Hospital inpatient > Summary Operations
GRS6	0.421277	-0.165297	1.00486	0.158062	373689/58(373747)	Operative procedures - secondary OPCS4: Z97.1 Anterior tibial artery	Health-related outcomes > Hospital inpatient > Summary Operations
GRS6	0.421277	-0.165297	1.00486	0.158062	373689/58(373747)	Operative procedures - OPCS4: Z97.1 Anterior tibial artery	Health-related outcomes > Hospital inpatient > Summary Operations
GRS6	0.0202002	-0.00786441	0.0482587	0.158276	344695/29052(373747)	Detention categories: Informal, not formally detained	Health-related outcomes > Hospital inpatient > Summary Psychiatric
GRS6	0.134847	-0.0526922	0.321997	0.158306	373178/569(373747)	Date L04 first reported (acute lymphadenitis)	Health-related outcomes > First occurrences > Skin and subcutaneous tissue disorders
GRS6	-0.712013	-1.70905	0.270497	0.158343	373726/21(373747)	Operative procedures - main OPCS4: S53.1 Insertion of therapeutic substance into skin	Health-related outcomes > Hospital inpatient > Summary Operations
GRS6	0.554043	-0.219166	1.32164	0.158478	373714/33(373747)	Operative procedures - secondary OPCS4: E92.4 Blood gas analysis	Health-related outcomes > Hospital inpatient > Summary Operations
GRS6	-0.376204	-0.901366	0.14494	0.158612	373673/74(373747)	Operative procedures - secondary OPCS4: Z33.4 Coronary artery	Health-related outcomes > Hospital inpatient > Summary Operations
GRS6	-0.376204	-0.901366	0.14494	0.158612	373673/74(373747)	Operative procedures - OPCS4: Z33.4 Coronary artery	Health-related outcomes > Hospital inpatient > Summary Operations
GRS6	0.638619	-0.252836	1.52401	0.158652	373722/25(373747)	Operative procedures - secondary OPCS4: H49.1 Cauterisation of lesion of anus	Health-related outcomes > Hospital inpatient > Summary Operations
GRS6	0.710442	-0.281702	1.69552	0.158722	373727/20(373747)	Operative procedures - OPCS4: V38.2 Primary posterior interlaminar fusion of joint of lumbar spine	Health-related outcomes > Hospital inpatient > Summary Operations
GRS6	0.538748	-0.213247	1.28608	0.15879	373712/35(373747)	Operative procedures - main OPCS4: X40.1 Renal dialysis	Health-related outcomes > Hospital inpatient > Summary Operations
GRS6	0.465056	-0.183978	1.1102	0.158823	373700/47(373747)	Operative procedures - OPCS4: W58.8 Other specified other reconstruction of joint	Health-related outcomes > Hospital inpatient > Summary Operations
GRS6	-0.0645255	-0.154364	0.0252127	0.158975	371244/2503(373747)	Operative procedures - OPCS4: E08.1 Polypectomy of internal nose	Health-related outcomes > Hospital inpatient > Summary Operations
GRS6	0.0946561	-0.0372205	0.226339	0.159173	372595/1152(373747)	Operative procedures - main OPCS4: T25.2 Primary repair of incisional hernia using insert of prosthetic material	Health-related outcomes > Hospital inpatient > Summary Operations
GRS6	-0.492912	-1.18262	0.190851	0.15931	373704/43(373747)	Date F14 first reported (mental and behavioural disorders due to use of cocaine)	Health-related outcomes > First occurrences > Mental and behavioural disorders
GRS6	0.409611	-0.162596	0.978769	0.159391	373686/61(373747)	Operative procedures - OPCS4: H06.3 Extended right hemicolectomy and anastomosis NEC	Health-related outcomes > Hospital inpatient > Summary Operations
GRS6	0.324206	-0.128568	0.775013	0.159509	371872/97(371969)	Sources of admission to hospital (recoded): Other admission source: Births in or on the way to hospital	Health-related outcomes > Hospital inpatient > Summary Administration
GRS6	-0.371377	-0.89093	0.144715	0.159752	373671/76(373747)	Operative procedures - OPCS4: J18.1 Total cholecystectomy and excision of surrounding tissue	Health-related outcomes > Hospital inpatient > Summary Operations
GRS6	0.125295	-0.049571	0.299807	0.159778	373095/652(373747)	Operative procedures - OPCS4: G45.2 Fibreoptic endoscopic ultrasound examination of upper gastrointestinal tract	Health-related outcomes > Hospital inpatient > Summary Operations
GRS6	0.372391	-0.148201	0.890436	0.159791	373674/73(373747)	Operative procedures - secondary OPCS4: U17.5 Computed tomography of colon	Health-related outcomes > Hospital inpatient > Summary Operations
GRS6	0.065162	-0.0257698	0.156004	0.159952	371304/2443(373747)	Operative procedures - OPCS4: N30.3 Circumcision	Health-related outcomes > Hospital inpatient > Summary Operations
GRS6	0.0626646	-0.0248006	0.15005	0.160054	351923/2648(354571)	Intended management of patient (recoded): Planned series of admissions with at least one overnight stay	Health-related outcomes > Hospital inpatient > Summary Administration
GRS6	-0.663238	-1.59527	0.256501	0.160112	373723/24(373747)	Operative procedures - secondary OPCS4: S31.8 Other specified other operations on flap of skin to other site	Health-related outcomes > Hospital inpatient > Summary Operations
GRS6	-0.663104	-1.5953	0.256219	0.160132	373723/24(373747)	Operative procedures - main OPCS4: A54.8 Other specified therapeutic spinal puncture	Health-related outcomes > Hospital inpatient > Summary Operations
GRS6	-0.0607955	-0.145696	0.0240036	0.160201	370629/3118(373747)	PCT responsible for patient data: NORTHUMBERLAND CARE TRUST	Health-related outcomes > Hospital inpatient > Summary Administration
GRS6	-0.343819	-0.825223	0.134642	0.160229	373659/88(373747)	Operative procedures - secondary OPCS4: M49.2 Change of suprapubic tube into bladder	Health-related outcomes > Hospital inpatient > Summary Operations
GRS6	0.662524	-0.266599	1.58417	0.160284	373724/23(373747)	Operative procedures - OPCS4: E65.1 Diagnostic endoscopic examination of nasal cavity and biopsy of lesion of nasal cavity	Health-related outcomes > Hospital inpatient > Summary Operations
GRS6	0.124046	-0.0493082	0.297065	0.160357	373082/665(373747)	Operative procedures - main OPCS4: G24.3 Antireflux fundoplication using abdominal approach	Health-related outcomes > Hospital inpatient > Summary Operations
GRS6	-0.484768	-0.499391	0.115432	0.160383	692/46(738)	Source of alzheimer's disease report	Health-related outcomes > Algorithmically-defined outcomes > Dementia outcomes
GRS6	0.665221	-0.267042	1.5917	0.160387	373724/23(373747)	Operative procedures - secondary OPCS4: Q02.4 Cryotherapy to lesion of cervix uteri	Health-related outcomes > Hospital inpatient > Summary Operations
GRS6	0.674371	-0.271082	1.61343	0.160388	373725/22(373747)	Operative procedures - main OPCS4: A11.3 Monitoring of pressure in tissue of brain	Health-related outcomes > Hospital inpatient > Summary Operations
GRS6	0.323427	-0.129389	0.774296	0.160574	373650/97(373747)	Operative procedures - main OPCS4: F44.1 Total excision of parotid gland	Health-related outcomes > Hospital inpatient > Summary Operations
GRS6	0.171208	-0.0683162	0.410113	0.160667	373399/348(373747)	Operative procedures - main OPCS4: H15.4 Closure of colostomy	Health-related outcomes > Hospital inpatient > Summary Operations
GRS6	0.359998	-0.144372	0.86188	0.160712	373669/78(373747)	Operative procedures - secondary OPCS4: S57.6 Cleansing and sterilisation of skin NEC	Health-related outcomes > Hospital inpatient > Summary Operations
GRS6	0.291806	-0.117009	0.698809	0.160838	373628/119(373747)	Operative procedures - secondary OPCS4: Z36.5 Vertebral artery	Health-related outcomes > Hospital inpatient > Summary Operations
GRS6	0.291806	-0.117009	0.698809	0.160838	373628/119(373747)	Operative procedures - OPCS4: Z36.5 Vertebral artery	Health-related outcomes > Hospital inpatient > Summary Operations
GRS6	-0.384524	-0.924419	0.150979	0.160924	373677/70(373747)	Operative procedures - OPCS4: R20.2 Assisted breech delivery	Health-related outcomes > Hospital inpatient > Summary Operations
GRS6	0.241307	-0.0967352	0.578127	0.16099	373573/174(373747)	Operative procedures - main OPCS4: W36.1 Percutaneous needle biopsy of lesion of bone	Health-related outcomes > Hospital inpatient > Summary Operations
GRS6	0.227748	-0.0912406	0.545699	0.160991	373551/196(373747)	Type of cancer: ICD10: D35.2 Pituitary gland	Health-related outcomes > Cancer register
GRS6	-0.436943	-1.05089	0.171478	0.161025	373691/56(373747)	Operative procedures - main OPCS3: 691 Extended hysterectomy	Health-related outcomes > Hospital inpatient > Summary Operations
GRS6	-0.436943	-1.05089	0.171478	0.161025	373691/56(373747)	Operative procedures - OPCS3: 691 Extended hysterectomy	Health-related outcomes > Hospital inpatient > Summary Operations
GRS6	-0.464584	-1.11771	0.182839	0.161322	373699/48(373747)	Operative procedures - secondary OPCS4: Y99.3 Live unrelated donor	Health-related outcomes > Hospital inpatient > Summary Operations
GRS6	-0.464584	-1.11771	0.182839	0.161322	373699/48(373747)	Operative procedures - OPCS4: Y99.3 Live unrelated donor	Health-related outcomes > Hospital inpatient > Summary Operations
GRS6	0.27164	-0.109382	0.651088	0.161407	373610/137(373747)	Operative procedures - secondary OPCS4: T64.4 Insertion of tendon into bone NEC	Health-related outcomes > Hospital inpatient > Summary Operations
GRS6	-0.070061	-0.16821	0.0279614	0.161501	371461/2286(373747)	PCT responsible for patient data: HEYWOOD, MIDDLETON AND ROCHDALE PCT	Health-related outcomes > Hospital inpatient > Summary Administration
GRS6	-0.0724268	-0.173945	0.0289525	0.161711	369839/2139(371978)	Sources of admission to hospital (recoded): Usual Place of residence: Living alone	Health-related outcomes > Hospital inpatient > Summary Administration
GRS6	-0.545831	-1.31594	0.214985	0.162045	373712/35(373747)	Operative procedures - OPCS4: C41.1 Peritomy	Health-related outcomes > Hospital inpatient > Summary Operations
GRS6	0.608634	-0.247654	1.46016	0.162147	373720/27(373747)	Operative procedures - OPCS4: S52.4 Introduction of therapeutic substance into subcutaneous tissue, Injection of therapeutic substance into subcutaneous tissue nec	Health-related outcomes > Hospital inpatient > Summary Operations
GRS6	0.132694	-0.0535289	0.318616	0.16217	373149/598(373747)	Operative procedures - main OPCS4: X72.9 Unspecified delivery of chemotherapy for neoplasm	Health-related outcomes > Hospital inpatient > Summary Operations
GRS6	0.62745	-0.256743	1.50352	0.162181	373722/25(373747)	Operative procedures - secondary OPCS4: F22.2 Partial glossectomy	Health-related outcomes > Hospital inpatient > Summary Operations
GRS6	0.0944383	-0.0380885	0.226774	0.162195	372604/1143(373747)	Operative procedures - OPCS4: M49.4 Introduction of therapeutic substance into bladder	Health-related outcomes > Hospital inpatient > Summary Operations
GRS6	-0.537995	-1.29707	0.212661	0.162296	373711/36(373747)	Operative procedures - OPCS4: S53.8 Other specified introduction of substance into skin	Health-related outcomes > Hospital inpatient > Summary Operations
GRS6	0.499517	-0.203448	1.19866	0.162415	373707/40(373747)	Operative procedures - main OPCS4: D10.4 Simple mastoidectomy	Health-related outcomes > Hospital inpatient > Summary Operations
GRS6	-0.370424	-0.892024	0.14757	0.162422	373672/75(373747)	Operative procedures - OPCS4: B29.9 Unspecified reconstruction of breast	Health-related outcomes > Hospital inpatient > Summary Operations
GRS6	0.386993	-0.157618	0.928705	0.162515	373680/67(373747)	Operative procedures - main OPCS4: U50.2 Delivery of rehabilitation for hip fracture	Health-related outcomes > Hospital inpatient > Summary Operations
GRS6	-0.502597	-1.21187	0.199661	0.162626	373706/41(373747)	Operative procedures - OPCS4: W30.4 Application of external ring fixation to bone NEC	Health-related outcomes > Hospital inpatient > Summary Operations
GRS6	-0.266701	-0.642108	0.106838	0.162698	373602/145(373747)	Operative procedures - secondary OPCS4: T41.1 Open biopsy of lesion of peritoneum NEC	Health-related outcomes > Hospital inpatient > Summary Operations
GRS6	-0.414864	-0.999775	0.165567	0.162769	373687/60(373747)	Operative procedures - OPCS4: X49.8 Other specified other external support of limb	Health-related outcomes > Hospital inpatient > Summary Operations
GRS6	0.654281	-0.268668	1.57053	0.162829	373724/23(373747)	Operative procedures - secondary OPCS4: C89.2 Injection of steroid into posterior segment of eye	Health-related outcomes > Hospital inpatient > Summary Operations
GRS6	-0.63236	-1.527	0.250007	0.162876	373721/26(373747)	Operative procedures - main OPCS4: T21.4 Removal of prosthetic material from previous repair of inguinal hernia	Health-related outcomes > Hospital inpatient > Summary Operations
GRS6	-0.686286	-1.6583	0.270945	0.162888	373725/22(373747)	Type of cancer: ICD9: 1738 Other malignant neoplasm of skin, other	Health-related outcomes > Cancer register
GRS6	0.60812	-0.249343	1.46009	0.162946	373720/27(373747)	Operative procedures - main OPCS4: A66.1 Tarsal tunnel release	Health-related outcomes > Hospital inpatient > Summary Operations
GRS6	-0.463206	-1.11721	0.184798	0.163033	373699/48(373747)	Operative procedures - main OPCS4: W83.1 Endoscopic drilling of lesion of articular cartilage	Health-related outcomes > Hospital inpatient > Summary Operations
GRS6	-0.335533	-0.808604	0.134549	0.163092	373656/91(373747)	Operative procedures - OPCS4: M05.1 Open pyeloplasty	Health-related outcomes > Hospital inpatient > Summary Operations
GRS6	-0.143038	-0.344382	0.0577905	0.163249	373249/498(373747)	Operative procedures - main OPCS4: X38.4 Subcutaneous chemotherapy	Health-related outcomes > Hospital inpatient > Summary Operations
GRS6	0.408029	-0.167487	0.980187	0.163327	373687/60(373747)	Operative procedures - secondary OPCS4: Z10.8 Specified lumbar plexus NEC	Health-related outcomes > Hospital inpatient > Summary Operations
GRS6	0.408029	-0.167487	0.980187	0.163327	373687/60(373747)	Operative procedures - OPCS4: Z10.8 Specified lumbar plexus NEC	Health-related outcomes > Hospital inpatient > Summary Operations
GRS6	0.0529307	-0.0215328	0.127334	0.163384	370100/3647(373747)	Operative procedures - secondary OPCS4: Y20.9 Unspecified biopsy of organ NOC	Health-related outcomes > Hospital inpatient > Summary Operations
GRS6	0.0529307	-0.0215328	0.127334	0.163384	370100/3647(373747)	Operative procedures - OPCS4: Y20.9 Unspecified biopsy of organ NOC	Health-related outcomes > Hospital inpatient > Summary Operations
GRS6	0.0323103	-0.0131384	0.0777384	0.163406	363510/10237(373747)	Date H04 first reported (disorders of lachrymal system)	Health-related outcomes > First occurrences > Eye and adnexa disorders
GRS6	0.606675	-0.249751	1.45841	0.163557	373720/27(373747)	Operative procedures - main OPCS4: W59.8 Other specified fusion of joint of toe	Health-related outcomes > Hospital inpatient > Summary Operations
GRS6	-0.621204	-1.50066	0.248243	0.163597	373720/27(373747)	Operative procedures - main OPCS4: T59.9 Unspecified excision of ganglion	Health-related outcomes > Hospital inpatient > Summary Operations
GRS6	-0.621204	-1.50066	0.248243	0.163597	373720/27(373747)	Operative procedures - OPCS4: T59.9 Unspecified excision of ganglion	Health-related outcomes > Hospital inpatient > Summary Operations
GRS6	0.557173	-0.230668	1.33827	0.163667	373715/32(373747)	Operative procedures - secondary OPCS4: W57.8 Other specified excision reconstruction of joint	Health-related outcomes > Hospital inpatient > Summary Operations
GRS6	0.267257	-0.109738	0.642653	0.163762	373607/140(373747)	Operative procedures - main OPCS4: X11.9 Unspecified amputation of toe	Health-related outcomes > Hospital inpatient > Summary Operations
GRS6	0.684403	-0.282749	1.64474	0.163763	373726/21(373747)	Operative procedures - secondary OPCS4: Z32.2 Aortic valve	Health-related outcomes > Hospital inpatient > Summary Operations
GRS6	0.684403	-0.282749	1.64474	0.163763	373726/21(373747)	Operative procedures - OPCS4: Z32.2 Aortic valve	Health-related outcomes > Hospital inpatient > Summary Operations
GRS6	0.533043	-0.220199	1.28107	0.163921	373712/35(373747)	Operative procedures - main OPCS4: P22.1 Anterior and posterior colporrhaphy and amputation of cervix uteri	Health-related outcomes > Hospital inpatient > Summary Operations
GRS6	0.137587	-0.0563618	0.331149	0.163976	373215/532(373747)	Operative procedures - main OPCS4: W42.1 Primary total prosthetic replacement of knee joint NEC	Health-related outcomes > Hospital inpatient > Summary Operations
GRS6	-0.151363	-0.36497	0.0616788	0.164308	373305/442(373747)	Operative procedures - OPCS4: E06.9 Unspecified packing of cavity of nose	Health-related outcomes > Hospital inpatient > Summary Operations
GRS6	-0.263693	-0.636375	0.107148	0.164423	373601/146(373747)	Operative procedures - main OPCS4: L84.2 Combined operations on primary short saphenous vein	Health-related outcomes > Hospital inpatient > Summary Operations
GRS6	0.23058	-0.0951363	0.555065	0.16446	373560/187(373747)	Operative procedures - main OPCS4: X59.9 Unspecified anaesthetic without surgery	Health-related outcomes > Hospital inpatient > Summary Operations
GRS6	0.129243	-0.0531845	0.311307	0.164533	371559/602(372161)	Main speciality of consultant (recoded): Old age psychiatry	Health-related outcomes > Hospital inpatient > Summary Administration
GRS6	0.275361	-0.11378	0.662914	0.164549	373615/132(373747)	Date Q52 first reported (other congenital malformations of female genitalia)	Health-related outcomes > First occurrences > Congenital disruptions and chromosomal abnormalities
GRS6	0.468926	-0.194717	1.12868	0.164684	373702/45(373747)	Operative procedures - main OPCS4: O01.2 Percutaneous transluminal coil embolisation of medium aneurysm of artery	Health-related outcomes > Hospital inpatient > Summary Operations
GRS6	-0.700521	-1.69762	0.280719	0.164967	373726/21(373747)	Operative procedures - secondary OPCS4: U12.1 Voiding cystourethrogram	Health-related outcomes > Hospital inpatient > Summary Operations
GRS6	-0.350001	-0.845878	0.142425	0.165002	373664/83(373747)	Date J70 first reported (respiratory conditions due to other external agents)	Health-related outcomes > First occurrences > Respiratory system disorders
GRS6	0.278582	-0.115691	0.67125	0.16519	373619/128(373747)	Operative procedures - OPCS4: D03.4 Meatoplasty of external ear	Health-related outcomes > Hospital inpatient > Summary Operations
GRS6	0.231164	-0.095988	0.557225	0.165342	373561/186(373747)	Operative procedures - secondary OPCS4: G69.3 Ileectomy and anastomosis of ileum to ileum	Health-related outcomes > Hospital inpatient > Summary Operations
GRS6	0.667813	-0.27975	1.60968	0.165545	373725/22(373747)	Operative procedures - OPCS4: T62.6 Exploration of bursa	Health-related outcomes > Hospital inpatient > Summary Operations
GRS6	0.614487	-0.257878	1.48046	0.165644	373721/26(373747)	Operative procedures - OPCS4: W58.9 Unspecified other reconstruction of joint	Health-related outcomes > Hospital inpatient > Summary Operations
GRS6	0.139036	-0.0577508	0.335396	0.165649	373231/516(373747)	Histology of cancer tumour: Clear cell adenocarcinoma	Health-related outcomes > Cancer register
GRS6	0.167421	-0.0696332	0.403879	0.165734	373392/355(373747)	Operative procedures - OPCS4: X89.2 Monoclonal antibodies Band 2	Health-related outcomes > Hospital inpatient > Summary Operations
GRS6	-0.0286968	-0.0692906	0.0118789	0.165787	360612/13135(373747)	Date M81 first reported (osteoporosis without pathological fracture)	Health-related outcomes > First occurrences > Musculoskeletal system and connective tissue disorders
GRS6	-0.17975	-0.434417	0.0740824	0.165831	373436/311(373747)	Operative procedures - main OPCS4: W19.5 Primary open reduction of fragment of bone and fixation using screw	Health-related outcomes > Hospital inpatient > Summary Operations
GRS6	0.16135	-0.0671801	0.38931	0.165873	373365/382(373747)	Date A07 first reported (other protozoal intestinal diseases)	Health-related outcomes > First occurrences > Certain infectious and parasitic diseases
GRS6	0.0736311	-0.0306214	0.177757	0.166012	371903/1844(373747)	Operative procedures - OPCS4: E25.9 Unspecified diagnostic endoscopic examination of pharynx	Health-related outcomes > Hospital inpatient > Summary Operations
GRS6	0.120168	-0.0501403	0.290151	0.166265	373059/688(373747)	Operative procedures - OPCS4: V29.4 Primary anterior excision of cervical intervertebral disc and interbody fusion of joint of cervical spine	Health-related outcomes > Hospital inpatient > Summary Operations
GRS6	0.142832	-0.0596808	0.344889	0.166368	373259/488(373747)	Date F01 first reported (vascular dementia)	Health-related outcomes > First occurrences > Mental and behavioural disorders
GRS6	-0.543371	-1.31767	0.222669	0.166552	373712/35(373747)	Operative procedures - secondary OPCS4: U25.1 C14 urea helicobacter pylori breath test	Health-related outcomes > Hospital inpatient > Summary Operations
GRS6	0.282956	-0.118878	0.683082	0.166596	373624/123(373747)	Operative procedures - OPCS4: D19.1 Excision of lesion of middle ear	Health-related outcomes > Hospital inpatient > Summary Operations
GRS6	-0.179534	-0.434495	0.0745001	0.166738	357967/318(358285)	Treatment speciality of consultant (recoded): Communicable Diseases	Health-related outcomes > Hospital inpatient > Summary Administration
GRS6	0.226592	-0.0951949	0.547292	0.166792	373555/192(373747)	Operative procedures - main OPCS4: W38.3 Revision of total prosthetic replacement of hip joint not using cement	Health-related outcomes > Hospital inpatient > Summary Operations
GRS6	0.274615	-0.115509	0.663246	0.16683	373616/131(373747)	Operative procedures - secondary OPCS4: E09.5 Biopsy of lesion of external nose	Health-related outcomes > Hospital inpatient > Summary Operations
GRS6	-0.588803	-1.42903	0.242457	0.166905	358263/29(358292)	Treatment speciality of consultant (recoded): Tropical medicine	Health-related outcomes > Hospital inpatient > Summary Administration
GRS6	0.0589927	-0.024708	0.14262	0.166963	369337/2870(372207)	Main speciality of consultant (recoded): Adult mental illness	Health-related outcomes > Hospital inpatient > Summary Administration
GRS6	0.0727965	-0.0305335	0.176004	0.16707	371869/1878(373747)	Date G81 first reported (hemiplegia)	Health-related outcomes > First occurrences > Nervous system disorders
GRS6	0.326271	-0.138074	0.788488	0.167417	373655/92(373747)	Operative procedures - OPCS4: W33.1 Open biopsy of lesion of bone	Health-related outcomes > Hospital inpatient > Summary Operations
GRS6	0.263794	-0.111538	0.637829	0.167571	373605/142(373747)	Operative procedures - OPCS4: B08.2 Subtotal thyroidectomy	Health-related outcomes > Hospital inpatient > Summary Operations
GRS6	0.219682	-0.0928264	0.531289	0.167623	373543/204(373747)	Operative procedures - secondary OPCS4: W15.4 Osteotomy of head of metatarsal bone	Health-related outcomes > Hospital inpatient > Summary Operations
GRS6	-0.664004	-1.61387	0.273763	0.167708	373724/23(373747)	Type of cancer: ICD10: C88.0 Waldenstrom's macroglobulinaemia	Health-related outcomes > Cancer register
GRS6	-0.664004	-1.61387	0.273763	0.167708	373724/23(373747)	Histology of cancer tumour: Waldenstrom macroglobulinemia	Health-related outcomes > Cancer register
GRS6	0.0761909	-0.0321178	0.184373	0.167711	372036/1711(373747)	Operative procedures - main OPCS4: W85.2 Endoscopic irrigation of knee joint	Health-related outcomes > Hospital inpatient > Summary Operations
GRS6	-0.419864	-1.01911	0.174464	0.167807	373690/57(373747)	Operative procedures - OPCS4: A40.1 Evacuation of extradural haematoma	Health-related outcomes > Hospital inpatient > Summary Operations
GRS6	-0.530713	-1.28894	0.219857	0.167831	373711/36(373747)	Operative procedures - main OPCS4: F38.4 Destruction of lesion of mouth NEC	Health-related outcomes > Hospital inpatient > Summary Operations
GRS6	0.460589	-0.196284	1.11361	0.16795	373701/46(373747)	Operative procedures - OPCS4: Q25.9 Unspecified partial excision of fallopian tube	Health-related outcomes > Hospital inpatient > Summary Operations
GRS6	0.351984	-0.149881	0.851548	0.168192	373668/79(373747)	Operative procedures - main OPCS4: S57.7 Dressing of skin using vacuum assisted closure device NEC	Health-related outcomes > Hospital inpatient > Summary Operations
GRS6	-0.681153	-1.6584	0.280762	0.168238	373725/22(373747)	Operative procedures - secondary OPCS4: A12.5 Creation of subcutaneous cerebrospinal fluid reservoir	Health-related outcomes > Hospital inpatient > Summary Operations
GRS6	0.284719	-0.120776	0.689696	0.168356	373622/125(373747)	Operative procedures - secondary OPCS4: Y90.1 Application of transcutaneous electrical nerve stimulator	Health-related outcomes > Hospital inpatient > Summary Operations
GRS6	0.284719	-0.120776	0.689696	0.168356	373622/125(373747)	Operative procedures - OPCS4: Y90.1 Application of transcutaneous electrical nerve stimulator	Health-related outcomes > Hospital inpatient > Summary Operations
GRS6	0.166869	-0.0709065	0.404034	0.168412	373394/353(373747)	Operative procedures - OPCS4: A81.8 Other specified other operations on sympathetic nerve	Health-related outcomes > Hospital inpatient > Summary Operations
GRS6	-0.430969	-1.04739	0.1794	0.168417	373693/54(373747)	Operative procedures - secondary OPCS4: M70.6 Radioactive seed implantation into prostate	Health-related outcomes > Hospital inpatient > Summary Operations
GRS6	0.26319	-0.112181	0.637081	0.168487	373606/141(373747)	Operative procedures - secondary OPCS4: W81.1 Excision of lesion of joint NEC	Health-related outcomes > Hospital inpatient > Summary Operations
GRS6	0.272676	-0.116316	0.660033	0.16853	373615/132(373747)	Operative procedures - OPCS4: W32.4 Synthetic graft of bone	Health-related outcomes > Hospital inpatient > Summary Operations
GRS6	0.163166	-0.0694366	0.395215	0.168643	373377/370(373747)	Operative procedures - secondary OPCS4: Z90.2 Hip NEC	Health-related outcomes > Hospital inpatient > Summary Operations
GRS6	0.163166	-0.0694366	0.395215	0.168643	373377/370(373747)	Operative procedures - OPCS4: Z90.2 Hip NEC	Health-related outcomes > Hospital inpatient > Summary Operations
GRS6	0.377902	-0.161937	0.914359	0.168651	373679/68(373747)	Operative procedures - OPCS4: Q20.8 Other specified other operations on uterus	Health-related outcomes > Hospital inpatient > Summary Operations
GRS6	0.291025	-0.124568	0.70506	0.169057	373632/115(373747)	Operative procedures - main OPCS4: G16.2 Diagnostic fibreoptic endoscopic ultrasound examination of oesophagus	Health-related outcomes > Hospital inpatient > Summary Operations
GRS6	0.180506	-0.0771977	0.437526	0.169215	373447/300(373747)	Date F29 first reported (unspecified nonorganic psychosis)	Health-related outcomes > First occurrences > Mental and behavioural disorders
GRS6	-0.335305	-0.814929	0.141401	0.169254	373659/88(373747)	Operative procedures - main OPCS4: X33.6 Allogeneic peripheral blood stem cell transplant	Health-related outcomes > Hospital inpatient > Summary Operations
GRS6	-0.0930952	-0.225981	0.0395717	0.169369	372606/1141(373747)	Date I60 first reported (subarachnoid haemorrhage)	Health-related outcomes > First occurrences > Circulatory system disorders
GRS6	0.109557	-0.0469045	0.265761	0.169574	372925/822(373747)	Operative procedures - main OPCS4: M53.8 Other specified vaginal operations to support outlet of female bladder	Health-related outcomes > Hospital inpatient > Summary Operations
GRS6	0.185159	-0.0794999	0.44906	0.169674	373463/284(373747)	Date I33 first reported (acute and subacute endocarditis)	Health-related outcomes > First occurrences > Circulatory system disorders
GRS6	0.113919	-0.0488548	0.276406	0.169767	372991/756(373747)	Operative procedures - main OPCS4: U16.2 Magnetic resonance cholangiopancreatography	Health-related outcomes > Hospital inpatient > Summary Operations
GRS6	-0.425708	-1.03619	0.179746	0.169835	373692/55(373747)	Operative procedures - OPCS4: T07.9 Unspecified open excision of pleura	Health-related outcomes > Hospital inpatient > Summary Operations
GRS6	-0.0747804	-0.181637	0.0319487	0.169908	371878/1869(373747)	Operative procedures - main OPCS4: R18.2 Lower uterine segment caesarean delivery NEC	Health-related outcomes > Hospital inpatient > Summary Operations
GRS6	-0.607658	-1.48115	0.255439	0.169938	373720/27(373747)	Operative procedures - main OPCS4: V38.8 Other specified primary fusion of other joint of spine	Health-related outcomes > Hospital inpatient > Summary Operations
GRS6	0.532968	-0.231127	1.29241	0.170099	373713/34(373747)	Operative procedures - main OPCS4: S06.2 Marsupialisation of lesion of skin NEC	Health-related outcomes > Hospital inpatient > Summary Operations
GRS6	-0.352077	-0.856953	0.149471	0.170208	373667/80(373747)	Operative procedures - main OPCS4: F34.8 Other specified excision of tonsil	Health-related outcomes > Hospital inpatient > Summary Operations
GRS6	0.290079	-0.12547	0.70385	0.170286	373632/115(373747)	Operative procedures - main OPCS4: A29.5 Excision of lesion of acoustic nerve (viii)	Health-related outcomes > Hospital inpatient > Summary Operations
GRS6	0.290079	-0.12547	0.70385	0.170286	373632/115(373747)	Operative procedures - OPCS4: A29.5 Excision of lesion of acoustic nerve (viii)	Health-related outcomes > Hospital inpatient > Summary Operations
GRS6	0.0834321	-0.0359251	0.202647	0.170409	356985/1416(358401)	Treatment speciality of consultant (recoded): Stroke Medicine	Health-related outcomes > Hospital inpatient > Summary Administration
GRS6	0.366109	-0.158829	0.888418	0.170493	373675/72(373747)	Operative procedures - OPCS4: H10.1 Sigmoid colectomy and end to end anastomosis of ileum to rectum	Health-related outcomes > Hospital inpatient > Summary Operations
GRS6	-0.497891	-1.21363	0.211399	0.170675	373707/40(373747)	Operative procedures - main OPCS4: W25.8 Other specified closed reduction of fracture of bone and external fixation	Health-related outcomes > Hospital inpatient > Summary Operations
GRS6	0.452308	-0.196613	1.09805	0.170704	373700/47(373747)	PCT responsible for patient data: NORTH EAST ESSEX PCT	Health-related outcomes > Hospital inpatient > Summary Administration
GRS6	-0.708369	-1.73032	0.298276	0.170765	373727/20(373747)	Operative procedures - secondary OPCS4: S04.9 Unspecified other excision of skin	Health-related outcomes > Hospital inpatient > Summary Operations
GRS6	0.104695	-0.0452774	0.254415	0.170863	372856/891(373747)	Operative procedures - OPCS4: C13.2 Blepharoplasty of upper eyelid	Health-related outcomes > Hospital inpatient > Summary Operations
GRS6	0.133132	-0.0577675	0.323649	0.171224	373199/548(373747)	Operative procedures - main OPCS4: E03.1 Submucous excision of septum of nose	Health-related outcomes > Hospital inpatient > Summary Operations
GRS6	0.5752	-0.252318	1.39631	0.171258	373718/29(373747)	Operative procedures - secondary OPCS4: S39.8 Other specified graft of other tissue to skin	Health-related outcomes > Hospital inpatient > Summary Operations
GRS6	-0.294057	-0.716539	0.12609	0.171265	373633/114(373747)	Operative procedures - secondary OPCS4: X71.1 Procurement of drugs for chemotherapy for neoplasm for regimens in Band 6	Health-related outcomes > Hospital inpatient > Summary Operations
GRS6	0.658397	-0.288853	1.59875	0.1713	373725/22(373747)	Operative procedures - main OPCS4: V29.6 Primary microdiscectomy of cervical intervertebral disc	Health-related outcomes > Hospital inpatient > Summary Operations
GRS6	0.466667	-0.204557	1.13306	0.17131	373703/44(373747)	Operative procedures - main OPCS4: G21.8 Other specified other operations on oesophagus	Health-related outcomes > Hospital inpatient > Summary Operations
GRS6	0.365294	-0.15961	0.887402	0.171312	373673/74(373747)	Operative procedures - OPCS3: 684 Division and ligation of oviducts	Health-related outcomes > Hospital inpatient > Summary Operations
GRS6	-0.393968	-0.960899	0.168492	0.171405	373683/64(373747)	Operative procedures - main OPCS4: T34.2 Open drainage of pelvic abscess	Health-related outcomes > Hospital inpatient > Summary Operations
GRS6	-0.64402	-1.57402	0.273092	0.171436	373723/24(373747)	Operative procedures - secondary OPCS4: S18.3 Distant fasciocutaneous flap to head or neck NEC	Health-related outcomes > Hospital inpatient > Summary Operations
GRS6	-0.49839	-1.21646	0.212711	0.171477	373707/40(373747)	Operative procedures - secondary OPCS4: W03.6 Osteotomy of multiple metatarsals and fixation HFQ	Health-related outcomes > Hospital inpatient > Summary Operations
GRS6	-0.363762	-0.887253	0.155836	0.171541	373672/75(373747)	Operative procedures - OPCS4: S50.2 Injection of organic inert substance into subcutaneous tissue	Health-related outcomes > Hospital inpatient > Summary Operations
GRS6	0.159518	-0.0694373	0.387963	0.171581	373365/382(373747)	Operative procedures - secondary OPCS4: L87.3 Stripping of varicose vein of leg NEC	Health-related outcomes > Hospital inpatient > Summary Operations
GRS6	0.375282	-0.16449	0.9122	0.171759	373679/68(373747)	Operative procedures - OPCS4: W09.2 Curettage of lesion of bone and graft HFQ	Health-related outcomes > Hospital inpatient > Summary Operations
GRS6	-0.508758	-1.24256	0.218099	0.171964	373709/38(373747)	Operative procedures - OPCS4: S11.8 Other specified other destruction of lesion of skin of other site	Health-related outcomes > Hospital inpatient > Summary Operations
GRS6	0.520318	-0.230018	1.26378	0.172056	373712/35(373747)	Operative procedures - OPCS4: X50.5 Evaluation of cardioverter defibrillator	Health-related outcomes > Hospital inpatient > Summary Operations
GRS6	0.0599927	-0.0261736	0.146079	0.172166	371034/2713(373747)	Operative procedures - OPCS4: W85.2 Endoscopic irrigation of knee joint	Health-related outcomes > Hospital inpatient > Summary Operations
GRS6	-0.674924	-1.66408	0.282176	0.172181	1562/28(1590)	Anaesthetics administered post delivery: Epidural or caudal, and spinal anaesthetic	Health-related outcomes > Hospital inpatient > Summary Maternity
GRS6	-0.395676	-0.966216	0.17042	0.172295	373684/63(373747)	Operative procedures - OPCS4: H51.9 Unspecified excision of haemorrhoid	Health-related outcomes > Hospital inpatient > Summary Operations
GRS6	-0.481876	-1.1783	0.207035	0.172571	373704/43(373747)	Operative procedures - OPCS3: 627 Dilatation of urethra	Health-related outcomes > Hospital inpatient > Summary Operations
GRS6	0.043075	-0.0188511	0.104959	0.172619	368447/5300(373747)	Date K42 first reported (umbilical hernia)	Health-related outcomes > First occurrences > Digestive system disorders
GRS6	0.562234	-0.248978	1.36808	0.172713	373717/30(373747)	Operative procedures - main OPCS4: A02.4 Excision of lesion of tissue of occipital lobe of brain	Health-related outcomes > Hospital inpatient > Summary Operations
GRS6	-0.2503	-0.610987	0.108721	0.172755	373591/156(373747)	Operative procedures - OPCS4: E10.1 Biopsy of lesion of nose NEC	Health-related outcomes > Hospital inpatient > Summary Operations
GRS6	0.0823497	-0.036217	0.200757	0.173102	372322/1425(373747)	Date M45 first reported (ankylosing spondylitis)	Health-related outcomes > First occurrences > Musculoskeletal system and connective tissue disorders
GRS6	-0.379731	-0.928243	0.165091	0.173274	373679/68(373747)	Type of cancer: ICD10: C21.1 Anal canal	Health-related outcomes > Cancer register
GRS6	0.327286	-0.145064	0.797233	0.173292	373658/89(373747)	Type of cancer: ICD10: C83.0 Small cell (diffuse)	Health-related outcomes > Cancer register
GRS6	0.062045	-0.0273142	0.151315	0.173335	371225/2522(373747)	Date K83 first reported (other diseases of biliary tract)	Health-related outcomes > First occurrences > Digestive system disorders
GRS6	0.170963	-0.0756898	0.416903	0.17364	373416/331(373747)	Operative procedures - OPCS4: U19.9 Unspecified diagnostic electrocardiography	Health-related outcomes > Hospital inpatient > Summary Operations
GRS6	0.222181	-0.0985466	0.541809	0.173776	373553/194(373747)	Operative procedures - OPCS4: E36.8 Other specified diagnostic endoscopic examination of larynx	Health-related outcomes > Hospital inpatient > Summary Operations
GRS6	0.425986	-0.190291	1.03837	0.174009	373695/52(373747)	Operative procedures - secondary OPCS4: J38.2 Endoscopic sphincterotomy of sphincter of Oddi and insertion of tubal prosthesis into bile duct	Health-related outcomes > Hospital inpatient > Summary Operations
GRS6	-0.227981	-0.557467	0.100166	0.174137	373560/187(373747)	Operative procedures - main OPCS4: T27.9 Unspecified repair of other hernia of abdominal wall	Health-related outcomes > Hospital inpatient > Summary Operations
GRS6	-0.0966304	-0.236091	0.042699	0.174176	2907/3160(6067)	Intended delivery places: NHS hospital: consultant and GP ward	Health-related outcomes > Hospital inpatient > Summary Maternity
GRS6	0.280452	-0.124953	0.68426	0.174235	373626/121(373747)	Operative procedures - OPCS4: S23.8 Other specified flap operations to relax contracture of skin	Health-related outcomes > Hospital inpatient > Summary Operations
GRS6	0.484023	-0.217667	1.18048	0.174626	373707/40(373747)	Operative procedures - OPCS4: A26.3 Intracranial destruction of trigeminal nerve (v)	Health-related outcomes > Hospital inpatient > Summary Operations
GRS6	-0.372023	-0.911264	0.163596	0.174785	373677/70(373747)	Operative procedures - OPCS4: V11.2 Internal fixation of maxilla NEC	Health-related outcomes > Hospital inpatient > Summary Operations
GRS6	-0.437245	-1.07186	0.191534	0.174789	373696/51(373747)	Operative procedures - OPCS4: C45.2 Excision of lesion of cornea NEC	Health-related outcomes > Hospital inpatient > Summary Operations
GRS6	-0.43623	-1.06926	0.191658	0.174925	373696/51(373747)	Histology of cancer tumour: Liposarcoma, NOS	Health-related outcomes > Cancer register
GRS6	0.153399	-0.0685092	0.374778	0.174926	373341/406(373747)	Operative procedures - secondary OPCS4: H52.3 Injection of sclerosing substance into haemorrhoid	Health-related outcomes > Hospital inpatient > Summary Operations
GRS6	0.375008	-0.168518	0.915408	0.174952	373680/67(373747)	Operative procedures - secondary OPCS4: G33.1 Bypass of stomach by anastomosis of stomach to jejunum NEC	Health-related outcomes > Hospital inpatient > Summary Operations
GRS6	0.447924	-0.201969	1.09397	0.175326	373700/47(373747)	Operative procedures - secondary OPCS4: W15.9 Unspecified division of bone of foot	Health-related outcomes > Hospital inpatient > Summary Operations
GRS6	0.433634	-0.195933	1.05867	0.175346	373697/50(373747)	Operative procedures - secondary OPCS4: U11.2 Doppler ultrasound of vessels of extremities	Health-related outcomes > Hospital inpatient > Summary Operations
GRS6	-0.1893	-0.463627	0.0842004	0.175544	373479/268(373747)	Operative procedures - secondary OPCS4: S08.2 Curettage and cauterisation of lesion of skin NEC	Health-related outcomes > Hospital inpatient > Summary Operations
GRS6	0.532743	-0.240782	1.30169	0.175594	373714/33(373747)	Operative procedures - main OPCS4: X12.4 Revision of coverage of amputation stump	Health-related outcomes > Hospital inpatient > Summary Operations
GRS6	0.639517	-0.289459	1.56353	0.175767	373724/23(373747)	Operative procedures - main OPCS4: E17.9 Unspecified operations on unspecified nasal sinus	Health-related outcomes > Hospital inpatient > Summary Operations
GRS6	0.441771	-0.200256	1.07985	0.176008	373699/48(373747)	Operative procedures - OPCS4: M66.8 Other specified other therapeutic endoscopic operations on outlet of male bladder	Health-related outcomes > Hospital inpatient > Summary Operations
GRS6	0.0894777	-0.0402802	0.219046	0.176195	372554/1193(373747)	Operative procedures - secondary OPCS4: Z86.5 Metatarsophalangeal joint of toe NEC	Health-related outcomes > Hospital inpatient > Summary Operations
GRS6	0.0894777	-0.0402802	0.219046	0.176195	372554/1193(373747)	Operative procedures - OPCS4: Z86.5 Metatarsophalangeal joint of toe NEC	Health-related outcomes > Hospital inpatient > Summary Operations
GRS6	-0.401349	-0.985598	0.177955	0.176232	373687/60(373747)	Operative procedures - OPCS4: J41.2 Endoscopic dilation of bile duct NEC	Health-related outcomes > Hospital inpatient > Summary Operations
GRS6	0.129916	-0.0585749	0.31802	0.17627	357780/564(358344)	Treatment speciality of consultant (recoded): Old age psychiatry	Health-related outcomes > Hospital inpatient > Summary Administration
GRS6	0.0758107	-0.0341469	0.185629	0.176313	372086/1661(373747)	Operative procedures - OPCS4: E49.2 Diagnostic fibreoptic endoscopic examination of lower respiratory tract and lavage of lesion of lower respiratory tract	Health-related outcomes > Hospital inpatient > Summary Operations
GRS6	-0.448535	-1.10217	0.199123	0.17653	373699/48(373747)	Operative procedures - secondary OPCS4: X33.4 Autologous peripheral blood stem cell transplant	Health-related outcomes > Hospital inpatient > Summary Operations
GRS6	0.283517	-0.128744	0.694102	0.176749	373630/117(373747)	Operative procedures - secondary OPCS4: X89.1 Monoclonal antibodies Band 1	Health-related outcomes > Hospital inpatient > Summary Operations
GRS6	-0.684493	-1.68684	0.301857	0.177009	373726/21(373747)	Operative procedures - main OPCS4: T07.9 Unspecified open excision of pleura	Health-related outcomes > Hospital inpatient > Summary Operations
GRS6	0.303643	-0.138216	0.743634	0.177037	373645/102(373747)	Operative procedures - secondary OPCS4: A39.8 Other specified repair of dura	Health-related outcomes > Hospital inpatient > Summary Operations
GRS6	-0.697421	-1.71894	0.308172	0.177157	373727/20(373747)	Operative procedures - main OPCS4: V13.8 Other specified other operations on bone of face	Health-related outcomes > Hospital inpatient > Summary Operations
GRS6	0.0714669	-0.0324009	0.175219	0.177215	371764/1983(373747)	PCT responsible for patient data: SOUTH TYNESIDE PCT	Health-related outcomes > Hospital inpatient > Summary Administration
GRS6	0.622174	-0.285621	1.52277	0.177253	373723/24(373747)	Operative procedures - OPCS4: J10.2 Percutaneous transluminal embolisation of portal vein	Health-related outcomes > Hospital inpatient > Summary Operations
GRS6	-0.267464	-0.657089	0.120239	0.177364	373613/134(373747)	Operative procedures - secondary OPCS4: W19.8 Other specified primary open reduction of fracture of bone and intramedullary fixation	Health-related outcomes > Hospital inpatient > Summary Operations
GRS6	0.405357	-0.185446	0.992928	0.177401	373690/57(373747)	Operative procedures - OPCS4: W25.9 Unspecified closed reduction of fracture of bone and external fixation	Health-related outcomes > Hospital inpatient > Summary Operations
GRS6	-0.111588	-0.274006	0.0505319	0.177704	372978/769(373747)	Operative procedures - OPCS4: Q12.2 Replacement of intrauterine contraceptive device	Health-related outcomes > Hospital inpatient > Summary Operations
GRS6	-0.38136	-0.938055	0.171324	0.177728	373681/66(373747)	Operative procedures - OPCS4: K34.2 Annuloplasty of tricuspid valve	Health-related outcomes > Hospital inpatient > Summary Operations
GRS6	0.198576	-0.0907604	0.487001	0.177864	373509/238(373747)	Operative procedures - secondary OPCS4: Z92.8 Specified region of body NEC	Health-related outcomes > Hospital inpatient > Summary Operations
GRS6	0.198576	-0.0907604	0.487001	0.177864	373509/238(373747)	Operative procedures - OPCS4: Z92.8 Specified region of body NEC	Health-related outcomes > Hospital inpatient > Summary Operations
GRS6	-0.668004	-1.64883	0.297719	0.178136	373725/22(373747)	Operative procedures - OPCS4: B29.4 Reconstruction of breast using distant flap of skin NEC	Health-related outcomes > Hospital inpatient > Summary Operations
GRS6	0.116732	-0.0533595	0.286508	0.178176	373056/691(373747)	Operative procedures - secondary OPCS4: Y06.9 Unspecified excision of lesion of organ NOC	Health-related outcomes > Hospital inpatient > Summary Operations
GRS6	0.116732	-0.0533595	0.286508	0.178176	373056/691(373747)	Operative procedures - OPCS4: Y06.9 Unspecified excision of lesion of organ NOC	Health-related outcomes > Hospital inpatient > Summary Operations
GRS6	0.0680079	-0.0310741	0.166982	0.178292	371693/2054(373747)	Operative procedures - main OPCS4: M42.1 Endoscopic resection of lesion of bladder	Health-related outcomes > Hospital inpatient > Summary Operations
GRS6	0.0533389	-0.0243715	0.130984	0.178348	368847/3340(372187)	Main speciality of consultant (recoded): Nephrology	Health-related outcomes > Hospital inpatient > Summary Administration
GRS6	0.305779	-0.14067	0.750081	0.178367	373647/100(373747)	Operative procedures - OPCS4: C77.6 Insertion of capsule tension ring	Health-related outcomes > Hospital inpatient > Summary Operations
GRS6	-0.341792	-0.841622	0.154312	0.178441	373665/82(373747)	Operative procedures - OPCS4: M83.8 Other specified other operations on urinary tract	Health-related outcomes > Hospital inpatient > Summary Operations
GRS6	0.26796	-0.123189	0.657532	0.178445	373617/130(373747)	Operative procedures - main OPCS4: D20.3 Removal of ventilation tube from tympanic membrane	Health-related outcomes > Hospital inpatient > Summary Operations
GRS6	0.170589	-0.0782509	0.418749	0.178454	373425/322(373747)	Operative procedures - OPCS4: W19.1 Primary open reduction of fracture of neck of femur and open fixation using pin and plate	Health-related outcomes > Hospital inpatient > Summary Operations
GRS6	-0.332393	-0.818271	0.150289	0.178471	373661/86(373747)	Type of cancer: ICD10: C62.1 Descended testis	Health-related outcomes > Cancer register
GRS6	0.465207	-0.214661	1.14127	0.178518	373704/43(373747)	Operative procedures - main OPCS4: T12.5 Attention to tube drain into pleural cavity	Health-related outcomes > Hospital inpatient > Summary Operations
GRS6	-0.556453	-1.37226	0.250009	0.178565	373716/31(373747)	Operative procedures - OPCS4: A08.3 Biopsy of lesion of tissue of parietal lobe of brain NEC	Health-related outcomes > Hospital inpatient > Summary Operations
GRS6	0.660808	-0.307062	1.62008	0.178659	373726/21(373747)	Operative procedures - secondary OPCS4: C15.8 Other specified correction of deformity of eyelid	Health-related outcomes > Hospital inpatient > Summary Operations
GRS6	0.190826	-0.0878456	0.468701	0.178908	373490/257(373747)	Type of cancer: ICD10: D03.6 Melanoma in situ of upper limb, including shoulder	Health-related outcomes > Cancer register
GRS6	0.131754	-0.0607752	0.323891	0.179377	373208/539(373747)	Operative procedures - main OPCS4: T12.2 Drainage of pleural cavity NEC	Health-related outcomes > Hospital inpatient > Summary Operations
GRS6	0.356835	-0.165573	0.876791	0.17951	373023/72(373095)	Methods of admission to hospital (recoded): Elective admission: Welsh Assembly Government 2nd Offer Scheme	Health-related outcomes > Hospital inpatient > Summary Administration
GRS6	-0.0890068	-0.219194	0.0409667	0.179879	372555/1192(373747)	Operative procedures - OPCS4: T21.2 Repair of recurrent inguinal hernia using insert of prosthetic material	Health-related outcomes > Hospital inpatient > Summary Operations
GRS6	0.058839	-0.0272069	0.144807	0.17996	355903/2717(358620)	Treatment speciality of consultant (recoded): Adult mental illness	Health-related outcomes > Hospital inpatient > Summary Administration
GRS6	0.156326	-0.0724984	0.384601	0.180031	373365/382(373747)	Operative procedures - secondary OPCS4: A73.5 Injection of therapeutic substance around peripheral nerve	Health-related outcomes > Hospital inpatient > Summary Operations
GRS6	0.149635	-0.0694012	0.368131	0.180032	373332/415(373747)	Operative procedures - main OPCS4: M02.1 Nephrectomy and excision of perirenal tissue	Health-related outcomes > Hospital inpatient > Summary Operations
GRS6	-0.693022	-1.71456	0.313993	0.180305	373727/20(373747)	Operative procedures - secondary OPCS4: Z55.4 Pronator muscle of forearm	Health-related outcomes > Hospital inpatient > Summary Operations
GRS6	-0.693022	-1.71456	0.313993	0.180305	373727/20(373747)	Operative procedures - OPCS4: Z55.4 Pronator muscle of forearm	Health-related outcomes > Hospital inpatient > Summary Operations
GRS6	-0.228667	-0.563981	0.105209	0.180379	373567/180(373747)	Operative procedures - secondary OPCS4: W33.6 Debridement of bone NEC	Health-related outcomes > Hospital inpatient > Summary Operations
GRS6	0.235397	-0.109739	0.579335	0.180496	373579/168(373747)	Operative procedures - secondary OPCS4: W13.3 Cuneiform osteotomy NEC	Health-related outcomes > Hospital inpatient > Summary Operations
GRS6	0.346108	-0.161831	0.851507	0.180528	373670/77(373747)	Date Q68 first reported (other congenital musculoskeletal deformities)	Health-related outcomes > First occurrences > Congenital disruptions and chromosomal abnormalities
GRS6	-0.501629	-1.24035	0.22886	0.180623	373709/38(373747)	Operative procedures - main OPCS4: H62.8 Other specified other operations on bowel	Health-related outcomes > Hospital inpatient > Summary Operations
GRS6	0.462608	-0.21686	1.13804	0.18063	373704/43(373747)	Operative procedures - secondary OPCS4: V25.8 Other specified primary decompression operations on lumbar spine	Health-related outcomes > Hospital inpatient > Summary Operations
GRS6	0.446274	-0.209976	1.09859	0.181149	373701/46(373747)	Operative procedures - main OPCS4: X89.4 Somatostatin analogues Band 1	Health-related outcomes > Hospital inpatient > Summary Operations
GRS6	0.0453734	-0.0211352	0.111887	0.181177	358984/14763(373747)	Inpatient record format: PEDW HES 2015	Health-related outcomes > Hospital inpatient > Summary Administration
GRS6	0.0733425	-0.0342412	0.180798	0.181233	372015/1732(373747)	Operative procedures - secondary OPCS4: W84.4 Endoscopic decompression of joint	Health-related outcomes > Hospital inpatient > Summary Operations
GRS6	-0.220441	-0.544281	0.102139	0.181265	373554/193(373747)	Operative procedures - secondary OPCS4: Z71.9 Ulna NEC	Health-related outcomes > Hospital inpatient > Summary Operations
GRS6	-0.220441	-0.544281	0.102139	0.181265	373554/193(373747)	Operative procedures - OPCS4: Z71.9 Ulna NEC	Health-related outcomes > Hospital inpatient > Summary Operations
GRS6	0.203218	-0.0952291	0.500715	0.181288	373522/225(373747)	Operative procedures - secondary OPCS4: Z98.9 Vein of lower limb NEC	Health-related outcomes > Hospital inpatient > Summary Operations
GRS6	0.203218	-0.0952291	0.500715	0.181288	373522/225(373747)	Operative procedures - OPCS4: Z98.9 Vein of lower limb NEC	Health-related outcomes > Hospital inpatient > Summary Operations
GRS6	-0.242588	-0.599195	0.112269	0.181327	373588/159(373747)	Operative procedures - OPCS4: T52.6 Revision of digital fasciectomy	Health-related outcomes > Hospital inpatient > Summary Operations
GRS6	0.526258	-0.248395	1.29554	0.181335	373714/33(373747)	Operative procedures - secondary OPCS4: S45.6 Removal of foreign body from skin NEC	Health-related outcomes > Hospital inpatient > Summary Operations
GRS6	0.0775287	-0.0362433	0.191157	0.181397	372193/1554(373747)	Histology of cancer tumour: Papillary transitional cell carcinoma	Health-related outcomes > Cancer register
GRS6	0.512091	-0.241695	1.26102	0.181446	373712/35(373747)	Operative procedures - secondary OPCS4: X11.2 Amputation of phalanx of toe	Health-related outcomes > Hospital inpatient > Summary Operations
GRS6	0.1383	-0.0648764	0.341024	0.18166	373263/484(373747)	Operative procedures - OPCS4: X83.3 Fibrinolytic drugs Band 1	Health-related outcomes > Hospital inpatient > Summary Operations
GRS6	-0.457547	-1.13275	0.21098	0.181786	373702/45(373747)	Histology of cancer tumour: Glandular intraepithelial neoplasia, grade III	Health-related outcomes > Cancer register
GRS6	0.215136	-0.101211	0.530441	0.18181	373548/199(373747)	Operative procedures - secondary OPCS4: W31.4 Cancellous chip autograft of bone	Health-related outcomes > Hospital inpatient > Summary Operations
GRS6	0.47172	-0.224015	1.1624	0.182136	373706/41(373747)	Operative procedures - main OPCS4: D06.8 Other specified other operations on external ear	Health-related outcomes > Hospital inpatient > Summary Operations
GRS6	0.0347063	-0.0162923	0.0856776	0.182142	365772/7975(373747)	Date L50 first reported (urticaria)	Health-related outcomes > First occurrences > Skin and subcutaneous tissue disorders
GRS6	0.244407	-0.115414	0.602883	0.182227	373593/154(373747)	Operative procedures - OPCS4: D13.5 One stage insertion of fixtures for bone anchored hearing prosthesis	Health-related outcomes > Hospital inpatient > Summary Operations
GRS6	0.322442	-0.15278	0.795436	0.18247	373659/88(373747)	Operative procedures - main OPCS4: U11.7 Magnetic resonance angiography	Health-related outcomes > Hospital inpatient > Summary Operations
GRS6	0.171775	-0.0811673	0.424052	0.182582	373435/312(373747)	Operative procedures - main OPCS4: X89.2 Monoclonal antibodies Band 2	Health-related outcomes > Hospital inpatient > Summary Operations
GRS6	0.41023	-0.195493	1.0121	0.182843	373692/55(373747)	Operative procedures - OPCS4: C61.8 Other specified other operations on trabecular meshwork of eye	Health-related outcomes > Hospital inpatient > Summary Operations
GRS6	0.326735	-0.155236	0.806507	0.182878	373661/86(373747)	Operative procedures - main OPCS4: C75.4 Insertion of prosthetic replacement for lens using suture fixation	Health-related outcomes > Hospital inpatient > Summary Operations
GRS6	-0.169586	-0.419683	0.0796484	0.183068	373424/323(373747)	Operative procedures - main OPCS4: N11.1 Excision of hydrocele sac	Health-related outcomes > Hospital inpatient > Summary Operations
GRS6	0.669865	-0.320793	1.65435	0.183248	373727/20(373747)	Operative procedures - secondary OPCS4: J13.1 Percutaneous transvascular biopsy of lesion of liver	Health-related outcomes > Hospital inpatient > Summary Operations
GRS6	-0.314903	-0.780478	0.147425	0.183344	373652/95(373747)	Operative procedures - secondary OPCS4: Y06.6 Vacuum excision of lesion of organ NOC	Health-related outcomes > Hospital inpatient > Summary Operations
GRS6	-0.314903	-0.780478	0.147425	0.183344	373652/95(373747)	Operative procedures - OPCS4: Y06.6 Vacuum excision of lesion of organ NOC	Health-related outcomes > Hospital inpatient > Summary Operations
GRS6	0.392749	-0.187834	0.969867	0.183468	373688/59(373747)	Operative procedures - main OPCS4: H21.1 Fibreoptic endoscopic dilation of colon	Health-related outcomes > Hospital inpatient > Summary Operations
GRS6	0.267287	-0.127384	0.660533	0.18354	373619/128(373747)	Operative procedures - OPCS4: M44.2 Endoscopic extraction of calculus of bladder NEC	Health-related outcomes > Hospital inpatient > Summary Operations
GRS6	0.264365	-0.126191	0.653275	0.183637	373616/131(373747)	Operative procedures - secondary OPCS4: W32.4 Synthetic graft of bone	Health-related outcomes > Hospital inpatient > Summary Operations
GRS6	0.464135	-0.222667	1.1462	0.183663	373705/42(373747)	Operative procedures - secondary OPCS4: T03.3 Reopening of chest and re-exploration of intrathoracic operation site NEC	Health-related outcomes > Hospital inpatient > Summary Operations
GRS6	0.611123	-0.293162	1.51016	0.183803	373723/24(373747)	Operative procedures - secondary OPCS4: D16.2 Graft replacement of ossicular chain	Health-related outcomes > Hospital inpatient > Summary Operations
GRS6	-0.517995	-1.28645	0.242285	0.183906	373712/35(373747)	Operative procedures - OPCS4: W60.2 Revision of arthrodesis and extra-articular bone graft NEC	Health-related outcomes > Hospital inpatient > Summary Operations
GRS6	0.216089	-0.103282	0.534384	0.184022	373552/195(373747)	Operative procedures - OPCS4: W38.3 Revision of total prosthetic replacement of hip joint not using cement	Health-related outcomes > Hospital inpatient > Summary Operations
GRS6	-0.5268	-1.3092	0.246013	0.184074	373713/34(373747)	Operative procedures - main OPCS4: J41.2 Endoscopic dilation of bile duct NEC	Health-related outcomes > Hospital inpatient > Summary Operations
GRS6	0.375782	-0.180315	0.929269	0.184105	373682/65(373747)	Operative procedures - OPCS4: R05.3 Percutaneous sampling of chorionic villus	Health-related outcomes > Hospital inpatient > Summary Operations
GRS6	0.28232	-0.135217	0.698108	0.184115	373633/114(373747)	Operative procedures - secondary OPCS4: V25.6 Primary lateral foraminotomy of lumbar spine	Health-related outcomes > Hospital inpatient > Summary Operations
GRS6	0.066496	-0.0316932	0.164579	0.184155	371655/2092(373747)	Operative procedures - OPCS4: M42.1 Endoscopic resection of lesion of bladder	Health-related outcomes > Hospital inpatient > Summary Operations
GRS6	0.406132	-0.195208	1.00417	0.184273	373692/55(373747)	Operative procedures - OPCS4: X32.3 Exchange of plasma (2-9)	Health-related outcomes > Hospital inpatient > Summary Operations
GRS6	0.240446	-0.115359	0.594846	0.184423	373590/157(373747)	Operative procedures - main OPCS4: K65.2 Catheterisation of right side of heart NEC	Health-related outcomes > Hospital inpatient > Summary Operations
GRS6	0.164878	-0.0789735	0.408081	0.184494	373412/335(373747)	Operative procedures - OPCS4: G44.8 Other specified other therapeutic fibreoptic endoscopic operations on upper gastrointestinal tract	Health-related outcomes > Hospital inpatient > Summary Operations
GRS6	0.394275	-0.189871	0.975105	0.184516	373689/58(373747)	Operative procedures - secondary OPCS4: Z81.9 Joint of shoulder girdle or arm NEC	Health-related outcomes > Hospital inpatient > Summary Operations
GRS6	0.394275	-0.189871	0.975105	0.184516	373689/58(373747)	Operative procedures - OPCS4: Z81.9 Joint of shoulder girdle or arm NEC	Health-related outcomes > Hospital inpatient > Summary Operations
GRS6	-0.688523	-1.71413	0.321961	0.18479	373727/20(373747)	Operative procedures - secondary OPCS4: P17.2 Partial colpectomy	Health-related outcomes > Hospital inpatient > Summary Operations
GRS6	-0.303209	-0.752816	0.143846	0.184932	373647/100(373747)	Operative procedures - OPCS4: X33.6 Allogeneic peripheral blood stem cell transplant	Health-related outcomes > Hospital inpatient > Summary Operations
GRS6	0.364129	-0.176054	0.901541	0.185222	373679/68(373747)	Operative procedures - secondary OPCS4: Z54.1 Deltoid	Health-related outcomes > Hospital inpatient > Summary Operations
GRS6	0.364129	-0.176054	0.901541	0.185222	373679/68(373747)	Operative procedures - OPCS4: Z54.1 Deltoid	Health-related outcomes > Hospital inpatient > Summary Operations
GRS6	0.220288	-0.106347	0.545797	0.185429	373560/187(373747)	Date Q27 first reported (other congenital malformations of peripheral vascular system)	Health-related outcomes > First occurrences > Congenital disruptions and chromosomal abnormalities
GRS6	0.347498	-0.168287	0.860768	0.185507	373672/75(373747)	Date A31 first reported (infection due to other mycobacteria)	Health-related outcomes > First occurrences > Certain infectious and parasitic diseases
GRS6	-0.235846	-0.586015	0.112932	0.185894	373582/165(373747)	Operative procedures - main OPCS4: Q49.1 Endoscopic extirpation of lesion of ovary NEC	Health-related outcomes > Hospital inpatient > Summary Operations
GRS6	0.299941	-0.145653	0.743667	0.186079	373647/100(373747)	"Date I79 first reported (disorders of arteries, arterioles and capillaries in diseases classified elsewhere)"	Health-related outcomes > First occurrences > Circulatory system disorders
GRS6	-0.500361	-1.2461	0.23784	0.186103	373710/37(373747)	Operative procedures - secondary OPCS4: T79.9 Unspecified repair of muscle	Health-related outcomes > Hospital inpatient > Summary Operations
GRS6	0.041016	-0.0198256	0.10182	0.186261	368175/5572(373747)	"Date N85 first reported (other noninflammatory disorders of uterus, except cervix)"	Health-related outcomes > First occurrences > Genitourinary system disorders
GRS6	-0.177419	-0.441122	0.0854462	0.186556	373455/292(373747)	Operative procedures - main OPCS4: T54.1 Division of palmar fascia	Health-related outcomes > Hospital inpatient > Summary Operations
GRS6	0.249049	-0.121465	0.618159	0.18681	373602/145(373747)	Operative procedures - secondary OPCS4: W19.5 Primary open reduction of fragment of bone and fixation using screw	Health-related outcomes > Hospital inpatient > Summary Operations
GRS6	0.16921	-0.0824008	0.420109	0.186826	373431/316(373747)	Operative procedures - main OPCS4: W15.7 Osteotomy of bone of foot and fixation HFQ	Health-related outcomes > Hospital inpatient > Summary Operations
GRS6	0.309873	-0.151457	0.769016	0.186899	373654/93(373747)	Operative procedures - secondary OPCS4: F39.1 Reconstruction of mouth using flap NEC	Health-related outcomes > Hospital inpatient > Summary Operations
GRS6	-0.345225	-0.859857	0.16585	0.186981	373670/77(373747)	Operative procedures - secondary OPCS4: T96.8 Other specified other operations on soft tissue	Health-related outcomes > Hospital inpatient > Summary Operations
GRS6	0.194936	-0.095157	0.484113	0.187097	373510/237(373747)	Operative procedures - main OPCS4: L84.4 Combined operations on recurrent long saphenous vein	Health-related outcomes > Hospital inpatient > Summary Operations
GRS6	0.169035	-0.0825418	0.419919	0.187241	373432/315(373747)	Operative procedures - main OPCS4: W19.1 Primary open reduction of fracture of neck of femur and open fixation using pin and plate	Health-related outcomes > Hospital inpatient > Summary Operations
GRS6	0.235192	-0.11505	0.584155	0.187278	373585/162(373747)	Operative procedures - OPCS4: A52.9 Unspecified therapeutic epidural injection	Health-related outcomes > Hospital inpatient > Summary Operations
GRS6	-0.332181	-0.827639	0.159972	0.187286	373664/83(373747)	Operative procedures - OPCS4: K56.4 Transluminal removal of heart assist system	Health-related outcomes > Hospital inpatient > Summary Operations
GRS6	0.0479038	-0.0233273	0.119083	0.187304	369649/4098(373747)	Date J20 first reported (acute bronchitis)	Health-related outcomes > First occurrences > Respiratory system disorders
GRS6	-0.38796	-0.967576	0.186255	0.187403	373686/61(373747)	Operative procedures - main OPCS4: C85.8 Other specified fixation of retina	Health-related outcomes > Hospital inpatient > Summary Operations
GRS6	-0.211432	-0.526424	0.102335	0.187421	373543/204(373747)	Type of cancer: ICD10: C43.3 Malignant melanoma of other and unspecified parts of face	Health-related outcomes > Cancer register
GRS6	0.399832	-0.196619	0.992928	0.187541	373691/56(373747)	Histology of cancer tumour: Sarcoma, NOS	Health-related outcomes > Cancer register
GRS6	0.426724	-0.210118	1.05968	0.187605	373698/49(373747)	Operative procedures - secondary OPCS4: L85.9 Unspecified ligation of varicose vein of leg	Health-related outcomes > Hospital inpatient > Summary Operations
GRS6	0.258604	-0.12698	0.642517	0.187669	373613/134(373747)	Histology of cancer tumour: Hepatocellular carcinoma	Health-related outcomes > Cancer register
GRS6	-0.0762935	-0.189879	0.037132	0.187698	372183/1564(373747)	Operative procedures - secondary OPCS4: S06.5 Excision of lesion of skin of head or neck NEC	Health-related outcomes > Hospital inpatient > Summary Operations
GRS6	0.159048	-0.0780093	0.395485	0.187914	373392/355(373747)	Operative procedures - secondary OPCS4: Y71.8 Other specified late operations NOC	Health-related outcomes > Hospital inpatient > Summary Operations
GRS6	0.159048	-0.0780093	0.395485	0.187914	373392/355(373747)	Operative procedures - OPCS4: Y71.8 Other specified late operations NOC	Health-related outcomes > Hospital inpatient > Summary Operations
GRS6	0.153047	-0.0750732	0.380629	0.187985	373363/384(373747)	Operative procedures - OPCS4: W83.4 Endoscopic articular abrasion chondroplasty	Health-related outcomes > Hospital inpatient > Summary Operations
GRS6	0.379055	-0.18728	0.942281	0.188251	373685/62(373747)	Operative procedures - OPCS4: L75.2 Repair of acquired arteriovenous fistula	Health-related outcomes > Hospital inpatient > Summary Operations
GRS6	0.179417	-0.0882532	0.446314	0.188266	373469/278(373747)	Operative procedures - main OPCS4: G44.8 Other specified other therapeutic fibreoptic endoscopic operations on upper gastrointestinal tract	Health-related outcomes > Hospital inpatient > Summary Operations
GRS6	-0.170067	-0.423827	0.0829183	0.188302	373432/315(373747)	Operative procedures - OPCS4: T54.1 Division of palmar fascia	Health-related outcomes > Hospital inpatient > Summary Operations
GRS6	0.593091	-0.294	1.4743	0.188344	373722/25(373747)	Operative procedures - OPCS4: C18.5 Tarsomullerectomy	Health-related outcomes > Hospital inpatient > Summary Operations
GRS6	0.495735	-0.245989	1.23267	0.188601	373711/36(373747)	Operative procedures - main OPCS4: W58.8 Other specified other reconstruction of joint	Health-related outcomes > Hospital inpatient > Summary Operations
GRS6	0.398387	-0.197297	0.99096	0.188644	373691/56(373747)	Operative procedures - secondary OPCS4: Z53.2 Umbilicus	Health-related outcomes > Hospital inpatient > Summary Operations
GRS6	0.398387	-0.197297	0.99096	0.188644	373691/56(373747)	Operative procedures - OPCS4: Z53.2 Umbilicus	Health-related outcomes > Hospital inpatient > Summary Operations
GRS6	-0.456031	-1.13921	0.220989	0.188658	373703/44(373747)	Date Q45 first reported (other congenital malformations of digestive system)	Health-related outcomes > First occurrences > Congenital disruptions and chromosomal abnormalities
GRS6	0.561034	-0.279807	1.39368	0.188665	373719/28(373747)	Operative procedures - main OPCS4: G27.5 Total gastrectomy and anastomosis of oesophagus to jejunum NEC	Health-related outcomes > Hospital inpatient > Summary Operations
GRS6	0.561034	-0.279807	1.39368	0.188665	373719/28(373747)	Operative procedures - OPCS4: G27.5 Total gastrectomy and anastomosis of oesophagus to jejunum NEC	Health-related outcomes > Hospital inpatient > Summary Operations
GRS6	-0.174129	-0.434243	0.0851107	0.188732	373449/298(373747)	Date I98 first reported (other disorders of circulatory system in diseases classified elsewhere)	Health-related outcomes > First occurrences > Circulatory system disorders
GRS6	0.126278	-0.0622549	0.314393	0.188755	373186/561(373747)	Operative procedures - OPCS4: U54.3 Delivery of rehabilitation for stroke	Health-related outcomes > Hospital inpatient > Summary Operations
GRS6	0.203426	-0.100481	0.506384	0.188818	373531/216(373747)	Operative procedures - secondary OPCS4: X48.1 Application of plaster cast	Health-related outcomes > Hospital inpatient > Summary Operations
GRS6	0.593041	-0.295778	1.47441	0.188856	373722/25(373747)	Operative procedures - OPCS4: H55.7 Repair of anal fistula using plug	Health-related outcomes > Hospital inpatient > Summary Operations
GRS6	0.204674	-0.101245	0.509618	0.189019	373534/213(373747)	Operative procedures - OPCS4: L72.2 Monitoring of arterial pressure	Health-related outcomes > Hospital inpatient > Summary Operations
GRS6	-0.34155	-0.852908	0.166574	0.189022	373669/78(373747)	Operative procedures - OPCS4: W39.3 Revision of total prosthetic replacement of hip joint NEC	Health-related outcomes > Hospital inpatient > Summary Operations
GRS6	-0.678973	-1.70117	0.326395	0.189042	373727/20(373747)	Operative procedures - main OPCS4: T09.4 Chemical open pleurodesis	Health-related outcomes > Hospital inpatient > Summary Operations
GRS6	0.2238	-0.110816	0.557239	0.189083	373569/178(373747)	Operative procedures - secondary OPCS4: Z27.5 Jejunum	Health-related outcomes > Hospital inpatient > Summary Operations
GRS6	0.2238	-0.110816	0.557239	0.189083	373569/178(373747)	Operative procedures - OPCS4: Z27.5 Jejunum	Health-related outcomes > Hospital inpatient > Summary Operations
GRS6	0.315277	-0.156389	0.784922	0.189133	373658/89(373747)	Operative procedures - main OPCS4: X67.4 Preparation for simple radiotherapy with imaging and dosimetry	Health-related outcomes > Hospital inpatient > Summary Operations
GRS6	-0.158581	-0.395729	0.0778512	0.189292	373387/360(373747)	Operative procedures - OPCS4: V25.9 Unspecified primary decompression operations on lumbar spine	Health-related outcomes > Hospital inpatient > Summary Operations
GRS6	0.61048	-0.304599	1.52052	0.189537	373723/24(373747)	Operative procedures - secondary OPCS4: Z07.9 Spinal nerve root NEC	Health-related outcomes > Hospital inpatient > Summary Operations
GRS6	0.61048	-0.304599	1.52052	0.189537	373723/24(373747)	Operative procedures - OPCS4: Z07.9 Spinal nerve root NEC	Health-related outcomes > Hospital inpatient > Summary Operations
GRS6	0.661502	-0.331213	1.64745	0.189669	373727/20(373747)	Operative procedures - OPCS4: L99.4 Percutaneous transluminal venous thrombolysis NEC	Health-related outcomes > Hospital inpatient > Summary Operations
GRS6	0.112469	-0.0558617	0.280478	0.189917	373041/706(373747)	Date E88 first reported (other metabolic disorders)	Health-related outcomes > First occurrences > Endocrine, nutritional and metabolic diseases
GRS6	0.115748	-0.0575278	0.288712	0.190021	373056/691(373747)	Patient classification on admission (recoded): Inpatient: In day bed unit, not retained overnight	Health-related outcomes > Hospital inpatient > Summary Administration
GRS6	0.25997	-0.129983	0.648214	0.19031	373616/131(373747)	Operative procedures - OPCS4: D12.8 Other specified other operations on mastoid	Health-related outcomes > Hospital inpatient > Summary Operations
GRS6	-0.168393	-0.420858	0.0832311	0.190355	373428/319(373747)	Operative procedures - secondary OPCS4: Y39.3 Injection of inert substance into organ NOC	Health-related outcomes > Hospital inpatient > Summary Operations
GRS6	-0.168393	-0.420858	0.0832311	0.190355	373428/319(373747)	Operative procedures - OPCS4: Y39.3 Injection of inert substance into organ NOC	Health-related outcomes > Hospital inpatient > Summary Operations
GRS6	0.291117	-0.145843	0.726226	0.190617	373643/104(373747)	Type of cancer: ICD10: D04.9 Skin, unspecified	Health-related outcomes > Cancer register
GRS6	-0.32644	-0.817038	0.160873	0.190624	373662/85(373747)	Histology of cancer tumour: Hodgkin lymphoma, nodular sclerosis	Health-related outcomes > Cancer register
GRS6	-0.175355	-0.43852	0.0868913	0.19076	373456/291(373747)	Operative procedures - OPCS4: N32.1 Biopsy of lesion of penis	Health-related outcomes > Hospital inpatient > Summary Operations
GRS6	-0.644087	-1.6165	0.315	0.190892	373725/22(373747)	Operative procedures - secondary OPCS4: S24.1 Local myocutaneous subcutaneous pedicle flap to head or neck	Health-related outcomes > Hospital inpatient > Summary Operations
GRS6	0.506998	-0.255629	1.26451	0.190916	373713/34(373747)	Operative procedures - OPCS4: S10.8 Other specified other destruction of lesion of skin of head or neck	Health-related outcomes > Hospital inpatient > Summary Operations
GRS6	0.147462	-0.0738551	0.368211	0.190994	373340/407(373747)	Operative procedures - OPCS4: E49.8 Other specified diagnostic fibreoptic endoscopic examination of lower respiratory tract	Health-related outcomes > Hospital inpatient > Summary Operations
GRS6	0.24285	-0.121898	0.606217	0.191025	373598/149(373747)	Operative procedures - secondary OPCS4: T96.2 Excision of lesion of soft tissue NEC	Health-related outcomes > Hospital inpatient > Summary Operations
GRS6	-0.143462	-0.358858	0.071328	0.191112	373312/435(373747)	Operative procedures - main OPCS4: C15.2 Correction of entropion NEC	Health-related outcomes > Hospital inpatient > Summary Operations
GRS6	-0.20951	-0.524311	0.104015	0.19116	373542/205(373747)	Operative procedures - secondary OPCS4: Z76.8 Specified femur NEC	Health-related outcomes > Hospital inpatient > Summary Operations
GRS6	-0.20951	-0.524311	0.104015	0.19116	373542/205(373747)	Operative procedures - OPCS4: Z76.8 Specified femur NEC	Health-related outcomes > Hospital inpatient > Summary Operations
GRS6	0.462252	-0.233397	1.15388	0.191344	373706/41(373747)	Operative procedures - secondary OPCS4: S47.4 Incision of lesion of skin NEC	Health-related outcomes > Hospital inpatient > Summary Operations
GRS6	0.0965109	-0.0484192	0.241193	0.191445	372794/953(373747)	Operative procedures - OPCS4: L26.4 Aortography	Health-related outcomes > Hospital inpatient > Summary Operations
GRS6	0.15311	-0.0769536	0.38261	0.191542	373369/378(373747)	Date G12 first reported (spinal muscular atrophy and related syndromes)	Health-related outcomes > First occurrences > Nervous system disorders
GRS6	0.441153	-0.223093	1.10152	0.191581	373702/45(373747)	Operative procedures - OPCS4: T29.3 Extirpation of lesion of umbilicus	Health-related outcomes > Hospital inpatient > Summary Operations
GRS6	0.247324	-0.124763	0.617881	0.191687	373604/143(373747)	Operative procedures - secondary OPCS4: J74.9 Unspecified endoscopic ultrasound examination of pancreas	Health-related outcomes > Hospital inpatient > Summary Operations
GRS6	0.127337	-0.0640355	0.318326	0.191713	372538/561(373099)	Methods of admission to hospital (recoded): Emergency admission: Road traffic accident	Health-related outcomes > Hospital inpatient > Summary Administration
GRS6	0.39576	-0.200432	0.988207	0.191732	373691/56(373747)	Operative procedures - main OPCS4: H15.3 Refashioning of colostomy	Health-related outcomes > Hospital inpatient > Summary Operations
GRS6	-0.343903	-0.862191	0.170824	0.191824	373671/76(373747)	Operative procedures - main OPCS4: G74.3 Creation of defunctioning ileostomy	Health-related outcomes > Hospital inpatient > Summary Operations
GRS6	-0.613444	-1.54164	0.302828	0.192111	373723/24(373747)	Operative procedures - main OPCS4: M44.3 Endoscopic removal of foreign body from bladder	Health-related outcomes > Hospital inpatient > Summary Operations
GRS6	0.40498	-0.205857	1.01168	0.192168	373694/53(373747)	Operative procedures - OPCS4: E50.8 Other specified therapeutic endoscopic operations on lower respiratory tract using rigid bronchoscope	Health-related outcomes > Hospital inpatient > Summary Operations
GRS6	0.530036	-0.269196	1.32486	0.192182	373716/31(373747)	Operative procedures - main OPCS4: C86.7 Injection of therapeutic substance around the eye	Health-related outcomes > Hospital inpatient > Summary Operations
GRS6	0.628279	-0.320272	1.56978	0.192254	373725/22(373747)	Operative procedures - secondary OPCS4: T45.1 Image controlled percutaneous drainage of subphrenic abscess	Health-related outcomes > Hospital inpatient > Summary Operations
GRS6	-0.202921	-0.50856	0.10152	0.192266	373531/216(373747)	Operative procedures - OPCS4: H01.1 Emergency excision of abnormal appendix and drainage HFQ	Health-related outcomes > Hospital inpatient > Summary Operations
GRS6	0.438818	-0.22343	1.09628	0.192299	373702/45(373747)	Operative procedures - main OPCS4: L60.2 Endarterectomy of femoral artery NEC	Health-related outcomes > Hospital inpatient > Summary Operations
GRS6	0.250721	-0.126897	0.626984	0.1923	373607/140(373747)	Operative procedures - secondary OPCS4: Y55.5 Harvest of random pattern flap of skin from thigh	Health-related outcomes > Hospital inpatient > Summary Operations
GRS6	0.250721	-0.126897	0.626984	0.1923	373607/140(373747)	Operative procedures - OPCS4: Y55.5 Harvest of random pattern flap of skin from thigh	Health-related outcomes > Hospital inpatient > Summary Operations
GRS6	-0.301906	-0.757296	0.150672	0.192349	373649/98(373747)	Operative procedures - main OPCS4: C80.1 Peel of epiretinal fibroglial membrane	Health-related outcomes > Hospital inpatient > Summary Operations
GRS6	0.0499516	-0.0251672	0.125038	0.19235	362395/4359(366754)	Destinations on discharge from hospital (recoded): Transfer within NHS provider	Health-related outcomes > Hospital inpatient > Summary Administration
GRS6	0.506824	-0.258019	1.26665	0.192356	373713/34(373747)	Operative procedures - secondary OPCS4: Y26.5 Other attention to repair of organ NOC	Health-related outcomes > Hospital inpatient > Summary Operations
GRS6	0.506824	-0.258019	1.26665	0.192356	373713/34(373747)	Operative procedures - OPCS4: Y26.5 Other attention to repair of organ NOC	Health-related outcomes > Hospital inpatient > Summary Operations
GRS6	0.125418	-0.0633824	0.313802	0.192416	373187/560(373747)	Operative procedures - main OPCS4: L91.5 Insertion of tunnelled venous catheter	Health-related outcomes > Hospital inpatient > Summary Operations
GRS6	0.659883	-0.336659	1.64957	0.192418	373727/20(373747)	Operative procedures - main OPCS4: A08.9 Unspecified other biopsy of lesion of tissue of brain	Health-related outcomes > Hospital inpatient > Summary Operations
GRS6	-0.493665	-1.24082	0.244718	0.19251	373710/37(373747)	Operative procedures - OPCS4: N13.2 Fixation of testis	Health-related outcomes > Hospital inpatient > Summary Operations
GRS6	0.291528	-0.147956	0.729128	0.192539	373644/103(373747)	Operative procedures - main OPCS4: J12.1 Percutaneous drainage of liver	Health-related outcomes > Hospital inpatient > Summary Operations
GRS6	0.286195	-0.145397	0.715945	0.192698	373640/107(373747)	Operative procedures - OPCS4: C10.8 Other specified operations on eyebrow	Health-related outcomes > Hospital inpatient > Summary Operations
GRS6	-0.214374	-0.537864	0.107775	0.193032	373553/194(373747)	Operative procedures - OPCS4: B31.2 Augmentation mammoplasty	Health-related outcomes > Hospital inpatient > Summary Operations
GRS6	0.256704	-0.130763	0.642455	0.193043	373610/137(373747)	Operative procedures - OPCS3: 894 Operation on varicose veins, not elsewhere classified	Health-related outcomes > Hospital inpatient > Summary Operations
GRS6	-0.168375	-0.422404	0.0848149	0.193148	373434/313(373747)	Operative procedures - main OPCS4: X38.6 Subcutaneous injection for local action NEC	Health-related outcomes > Hospital inpatient > Summary Operations
GRS6	-0.499904	-1.25807	0.250063	0.193632	373711/36(373747)	Operative procedures - secondary OPCS4: V09.3 Reduction of fracture of zygomatic complex of bones	Health-related outcomes > Hospital inpatient > Summary Operations
GRS6	-0.0525385	-0.131797	0.0266453	0.193651	370515/3232(373747)	Operative procedures - OPCS4: X70.2 Procurement of drugs for chemotherapy for neoplasm for regimens in Band 2	Health-related outcomes > Hospital inpatient > Summary Operations
GRS6	-0.277243	-0.696661	0.139579	0.193698	373632/115(373747)	Operative procedures - OPCS4: L54.3 Arteriography of iliac artery	Health-related outcomes > Hospital inpatient > Summary Operations
GRS6	0.604829	-0.309102	1.51889	0.193796	372114/24(372138)	Main speciality of consultant (recoded): Public health medicine	Health-related outcomes > Hospital inpatient > Summary Administration
GRS6	-0.537967	-1.35464	0.26915	0.193816	373716/31(373747)	Date P36 first reported (bacterial sepsis of newborn)	Health-related outcomes > First occurrences > Certain conditions originating in the perinatal period
GRS6	0.0379229	-0.019299	0.0951126	0.19383	367434/6313(373747)	Patient classification on admission (recoded): Regular day attender	Health-related outcomes > Hospital inpatient > Summary Administration
GRS6	-0.155627	-0.390745	0.0787853	0.193831	373383/364(373747)	Operative procedures - OPCS4: M27.3 Ureteroscopic extraction of calculus of ureter	Health-related outcomes > Hospital inpatient > Summary Operations
GRS6	-0.587567	-1.48024	0.293807	0.193959	373721/26(373747)	Operative procedures - OPCS4: A54.8 Other specified therapeutic spinal puncture	Health-related outcomes > Hospital inpatient > Summary Operations
GRS6	-0.139917	-0.351413	0.0709963	0.194127	373296/451(373747)	Operative procedures - OPCS4: C15.2 Correction of entropion NEC	Health-related outcomes > Hospital inpatient > Summary Operations
GRS6	-0.59738	-1.50518	0.299466	0.194199	373722/25(373747)	Operative procedures - main OPCS4: V52.4 Biopsy of lesion of intervertebral disc NEC	Health-related outcomes > Hospital inpatient > Summary Operations
GRS6	0.651343	-0.338599	1.62928	0.194338	373727/20(373747)	Type of cancer: ICD10: D46.4 Refractory anaemia, unspecified	Health-related outcomes > Cancer register
GRS6	0.651343	-0.338599	1.62928	0.194338	373727/20(373747)	Histology of cancer tumour: Refractory anemia	Health-related outcomes > Cancer register
GRS6	-0.161317	-0.405336	0.0819346	0.194355	373408/339(373747)	Operative procedures - OPCS4: K34.1 Annuloplasty of mitral valve	Health-related outcomes > Hospital inpatient > Summary Operations
GRS6	0.505975	-0.260533	1.26902	0.194489	373713/34(373747)	Operative procedures - secondary OPCS4: X29.3 Continuous subcutaneous infusion of therapeutic substance NEC	Health-related outcomes > Hospital inpatient > Summary Operations
GRS6	0.564985	-0.292142	1.41609	0.194577	373720/27(373747)	Operative procedures - secondary OPCS4: L88.3 Percutaneous transluminal laser ablation of varicose vein of leg NEC	Health-related outcomes > Hospital inpatient > Summary Operations
GRS6	-0.391722	-0.986315	0.197835	0.194633	373689/58(373747)	Operative procedures - OPCS4: W45.4 Attention to total prosthetic replacement of joint NEC	Health-related outcomes > Hospital inpatient > Summary Operations
GRS6	-0.648755	-1.63329	0.3288	0.194671	373726/21(373747)	Operative procedures - main OPCS4: Q14.8 Other specified introduction of abortifacient into uterine cavity	Health-related outcomes > Hospital inpatient > Summary Operations
GRS6	0.404608	-0.209	1.01429	0.194687	373694/53(373747)	Operative procedures - secondary OPCS4: S35.1 Meshed split autograft of skin to head or neck	Health-related outcomes > Hospital inpatient > Summary Operations
GRS6	0.421667	-0.21898	1.05608	0.194693	373698/49(373747)	Operative procedures - main OPCS4: R14.9 Unspecified surgical induction of labour	Health-related outcomes > Hospital inpatient > Summary Operations
GRS6	0.107812	-0.055383	0.270689	0.194937	372997/750(373747)	Operative procedures - secondary OPCS4: K40.1 Saphenous vein graft replacement of one coronary artery	Health-related outcomes > Hospital inpatient > Summary Operations
GRS6	-0.0565516	-0.142119	0.0289265	0.194947	369985/3114(373099)	Methods of admission to hospital (recoded): Emergency admission: Other injury	Health-related outcomes > Hospital inpatient > Summary Administration
GRS6	0.302012	-0.155798	0.757824	0.194986	373652/95(373747)	Operative procedures - secondary OPCS4: Z63.9 Bone of cranium NEC	Health-related outcomes > Hospital inpatient > Summary Operations
GRS6	0.302012	-0.155798	0.757824	0.194986	373652/95(373747)	Operative procedures - OPCS4: Z63.9 Bone of cranium NEC	Health-related outcomes > Hospital inpatient > Summary Operations
GRS6	0.0476423	-0.0244914	0.119721	0.195308	369812/3935(373747)	Operative procedures - main OPCS4: Q18.8 Other specified diagnostic endoscopic examination of uterus	Health-related outcomes > Hospital inpatient > Summary Operations
GRS6	-0.398372	-1.00407	0.202112	0.195339	373691/56(373747)	Operative procedures - main OPCS4: H53.8 Other specified other operations on haemorrhoid	Health-related outcomes > Hospital inpatient > Summary Operations
GRS6	-0.128369	-0.322909	0.0656943	0.195342	373214/533(373747)	Operative procedures - OPCS4: X38.4 Subcutaneous chemotherapy	Health-related outcomes > Hospital inpatient > Summary Operations
GRS6	0.0495757	-0.0255418	0.12463	0.195638	370155/3592(373747)	Date A08 first reported (viral and other specified intestinal infections)	Health-related outcomes > First occurrences > Certain infectious and parasitic diseases
GRS6	-0.119187	-0.299978	0.0612135	0.19582	365702/615(366317)	Destinations on discharge from hospital (recoded): Transfer to other NHS provider: Psychiatry, learning disabilities	Health-related outcomes > Hospital inpatient > Summary Administration
GRS6	0.414207	-0.215692	1.03986	0.195837	373697/50(373747)	Operative procedures - OPCS4: F11.2 Augmentation of alveolar ridge using autobone graft	Health-related outcomes > Hospital inpatient > Summary Operations
GRS6	-0.121344	-0.305482	0.0623758	0.195979	373153/594(373747)	Operative procedures - secondary OPCS4: Y69.8 Other specified harvest of other tissue	Health-related outcomes > Hospital inpatient > Summary Operations
GRS6	-0.121344	-0.305482	0.0623758	0.195979	373153/594(373747)	Operative procedures - OPCS4: Y69.8 Other specified harvest of other tissue	Health-related outcomes > Hospital inpatient > Summary Operations
GRS6	0.391381	-0.204038	0.982897	0.19606	373691/56(373747)	Operative procedures - secondary OPCS4: Y44.1 Evacuation of contents of organ NOC	Health-related outcomes > Hospital inpatient > Summary Operations
GRS6	0.391381	-0.204038	0.982897	0.19606	373691/56(373747)	Operative procedures - OPCS4: Y44.1 Evacuation of contents of organ NOC	Health-related outcomes > Hospital inpatient > Summary Operations
GRS6	0.286605	-0.149051	0.720425	0.196246	373642/105(373747)	Operative procedures - OPCS4: M06.2 Drainage of kidney NEC	Health-related outcomes > Hospital inpatient > Summary Operations
GRS6	0.130516	-0.0677294	0.328345	0.196443	373237/510(373747)	Operative procedures - OPCS4: M43.4 Endoscopic injection of neurolytic substance into nerve of bladder	Health-related outcomes > Hospital inpatient > Summary Operations
GRS6	0.583889	-0.30547	1.4686	0.196615	373722/25(373747)	Operative procedures - main OPCS4: A32.4 Decompression of facial nerve (vii)	Health-related outcomes > Hospital inpatient > Summary Operations
GRS6	0.28252	-0.147403	0.710529	0.196688	373639/108(373747)	Operative procedures - OPCS4: W15.9 Unspecified division of bone of foot	Health-related outcomes > Hospital inpatient > Summary Operations
GRS6	0.295188	-0.153989	0.742594	0.19677	373648/99(373747)	Operative procedures - main OPCS4: M44.8 Other specified other therapeutic endoscopic operations on bladder	Health-related outcomes > Hospital inpatient > Summary Operations
GRS6	-0.383226	-0.967619	0.196779	0.196915	373687/60(373747)	Operative procedures - secondary OPCS4: M49.8 Other specified other operations on bladder	Health-related outcomes > Hospital inpatient > Summary Operations
GRS6	0.202464	-0.105792	0.509652	0.197177	373537/210(373747)	Operative procedures - main OPCS4: E13.6 Puncture of maxillary antrum	Health-related outcomes > Hospital inpatient > Summary Operations
GRS6	0.58149	-0.306049	1.46248	0.197201	373722/25(373747)	Type of cancer: ICD10: D37.2 Small intestine	Health-related outcomes > Cancer register
GRS6	0.401845	-0.210939	1.01102	0.197248	373694/53(373747)	Date M61 first reported (calcification and ossification of muscle)	Health-related outcomes > First occurrences > Musculoskeletal system and connective tissue disorders
GRS6	0.201444	-0.105276	0.507304	0.197332	373535/212(373747)	Date O71 first reported (other obstetric trauma)	Health-related outcomes > First occurrences > Pregnancy, childbirth and the puerperium
GRS6	0.0867575	-0.045259	0.218583	0.197399	372599/1148(373747)	Operative procedures - secondary OPCS4: Z89.5 Thumb NEC	Health-related outcomes > Hospital inpatient > Summary Operations
GRS6	0.0867575	-0.045259	0.218583	0.197399	372599/1148(373747)	Operative procedures - OPCS4: Z89.5 Thumb NEC	Health-related outcomes > Hospital inpatient > Summary Operations
GRS6	-0.372605	-0.941586	0.191935	0.197466	373684/63(373747)	Operative procedures - OPCS4: T31.7 Exploration of groin NEC	Health-related outcomes > Hospital inpatient > Summary Operations
GRS6	0.184624	-0.0966251	0.464951	0.197468	373495/252(373747)	Operative procedures - OPCS4: G47.8 Other specified intubation of stomach	Health-related outcomes > Hospital inpatient > Summary Operations
GRS6	0.62313	-0.329058	1.56783	0.197491	373725/22(373747)	Operative procedures - secondary OPCS4: W59.9 Unspecified fusion of joint of toe	Health-related outcomes > Hospital inpatient > Summary Operations
GRS6	-0.419366	-1.06029	0.215949	0.197606	373697/50(373747)	Operative procedures - main OPCS4: H05.1 Total colectomy and anastomosis of ileum to rectum	Health-related outcomes > Hospital inpatient > Summary Operations
GRS6	-0.419366	-1.06029	0.215949	0.197606	373697/50(373747)	Operative procedures - OPCS4: H05.1 Total colectomy and anastomosis of ileum to rectum	Health-related outcomes > Hospital inpatient > Summary Operations
GRS6	0.560512	-0.295999	1.41058	0.197636	373720/27(373747)	Operative procedures - OPCS4: E33.8 Other specified other open operations on larynx	Health-related outcomes > Hospital inpatient > Summary Operations
GRS6	-0.0824252	-0.20793	0.0428835	0.197664	372468/1279(373747)	Operative procedures - main OPCS4: X36.9 Unspecified blood withdrawal	Health-related outcomes > Hospital inpatient > Summary Operations
GRS6	0.0844045	-0.0441373	0.212763	0.197777	372533/1214(373747)	"Date N99 first reported (postprocedural disorders of genito-urinary system, not elsewhere classified)"	Health-related outcomes > First occurrences > Genitourinary system disorders
GRS6	0.602363	-0.319918	1.51555	0.197999	373724/23(373747)	Operative procedures - secondary OPCS4: K10.4 Primary repair of defect of interatrial septum NEC	Health-related outcomes > Hospital inpatient > Summary Operations
GRS6	-0.189271	-0.478022	0.0984369	0.19805	373505/242(373747)	Date J99 first reported (respiratory disorders in diseases classified elsewhere)	Health-related outcomes > First occurrences > Respiratory system disorders
GRS6	-0.154353	-0.389809	0.0803877	0.198143	373382/365(373747)	Date A80 first reported (acute poliomyelitis)	Health-related outcomes > First occurrences > Certain infectious and parasitic diseases
GRS6	0.103832	-0.0544544	0.261837	0.198144	372949/798(373747)	Operative procedures - main OPCS4: V33.7 Primary microdiscectomy of lumbar intervertebral disc	Health-related outcomes > Hospital inpatient > Summary Operations
GRS6	-0.586902	-1.48738	0.30228	0.19832	373721/26(373747)	Operative procedures - main OPCS3: 222.1 Treatment of lesion of nasal mucosa : of turbinal bones	Health-related outcomes > Hospital inpatient > Summary Operations
GRS6	0.618136	-0.328435	1.55752	0.198563	373725/22(373747)	Operative procedures - OPCS4: J03.5 Excision of multiple lesions of liver	Health-related outcomes > Hospital inpatient > Summary Operations
GRS6	0.346421	-0.183263	0.873194	0.198569	373676/71(373747)	Operative procedures - OPCS4: G78.8 Other specified other open operations on ileum	Health-related outcomes > Hospital inpatient > Summary Operations
GRS6	-0.445555	-1.12857	0.234381	0.198586	4758/50(4808)	Status of baby at birth: Stillbirth: indeterminate	Health-related outcomes > Hospital inpatient > Summary Maternity
GRS6	-0.330405	-0.836226	0.171603	0.198651	373667/80(373747)	Operative procedures - main OPCS4: M83.8 Other specified other operations on urinary tract	Health-related outcomes > Hospital inpatient > Summary Operations
GRS6	0.201466	-0.106444	0.508369	0.198933	373537/210(373747)	Operative procedures - OPCS4: X41.1 Insertion of ambulatory peritoneal dialysis catheter	Health-related outcomes > Hospital inpatient > Summary Operations
GRS6	0.204473	-0.108084	0.515957	0.198966	373543/204(373747)	Operative procedures - secondary OPCS4: Z75.8 Specified bone of pelvis NEC	Health-related outcomes > Hospital inpatient > Summary Operations
GRS6	0.204473	-0.108084	0.515957	0.198966	373543/204(373747)	Operative procedures - OPCS4: Z75.8 Specified bone of pelvis NEC	Health-related outcomes > Hospital inpatient > Summary Operations
GRS6	0.560653	-0.298235	1.41429	0.199125	373720/27(373747)	Operative procedures - OPCS4: L97.5 Operations on vein NEC	Health-related outcomes > Hospital inpatient > Summary Operations
GRS6	0.178618	-0.0946507	0.451107	0.19949	373479/268(373747)	Type of cancer: ICD10: C44.0 Skin of lip	Health-related outcomes > Cancer register
GRS6	-0.472158	-1.1972	0.246119	0.199571	373708/39(373747)	Operative procedures - main OPCS4: S47.6 Incision of skin NEC	Health-related outcomes > Hospital inpatient > Summary Operations
GRS6	0.0759154	-0.0401718	0.191852	0.199639	372257/1490(373747)	Date I86 first reported (varicose veins of other sites)	Health-related outcomes > First occurrences > Circulatory system disorders
GRS6	0.0602846	-0.0319189	0.152391	0.199782	371375/2372(373747)	Date D51 first reported (vitamin b12 deficiency anaemia)	Health-related outcomes > First occurrences > Blood, blood-forming organs and certain immune disorders
GRS6	0.505474	-0.270375	1.27663	0.200066	373714/33(373747)	Operative procedures - secondary OPCS4: X37.3 Intramuscular chemotherapy	Health-related outcomes > Hospital inpatient > Summary Operations
GRS6	-0.0674954	-0.170842	0.0357199	0.200229	371851/1896(373747)	Date K07 first reported (dentofacial anomalies [including malocclusion])	Health-related outcomes > First occurrences > Digestive system disorders
GRS6	-0.570139	-1.44788	0.297353	0.200231	373720/27(373747)	Operative procedures - secondary OPCS4: E09.4 Shave of skin of nose	Health-related outcomes > Hospital inpatient > Summary Operations
GRS6	-0.529102	-1.34349	0.276421	0.200246	373716/31(373747)	Operative procedures - OPCS4: V52.4 Biopsy of lesion of intervertebral disc NEC	Health-related outcomes > Hospital inpatient > Summary Operations
GRS6	-0.174295	-0.441552	0.0920378	0.200368	373464/283(373747)	Operative procedures - OPCS4: S27.9 Unspecified other local flap of skin	Health-related outcomes > Hospital inpatient > Summary Operations
GRS6	0.223732	-0.119445	0.565652	0.200459	373578/169(373747)	Operative procedures - OPCS4: M27.8 Other specified therapeutic ureteroscopic operations on ureter	Health-related outcomes > Hospital inpatient > Summary Operations
GRS6	-0.487966	-1.23963	0.254987	0.200471	373710/37(373747)	Operative procedures - main OPCS4: E35.8 Other specified other therapeutic endoscopic operations on larynx	Health-related outcomes > Hospital inpatient > Summary Operations
GRS6	0.616241	-0.331649	1.55635	0.200496	373725/22(373747)	Operative procedures - OPCS4: E20.1 Total adenoidectomy	Health-related outcomes > Hospital inpatient > Summary Operations
GRS6	-0.460319	-1.16914	0.241373	0.200658	373706/41(373747)	Operative procedures - OPCS4: P29.5 Dilation of vagina	Health-related outcomes > Hospital inpatient > Summary Operations
GRS6	-0.0941314	-0.238523	0.0500029	0.200917	372745/1002(373747)	Date O42 first reported (premature rupture of membranes)	Health-related outcomes > First occurrences > Pregnancy, childbirth and the puerperium
GRS6	-0.535976	-1.36256	0.280972	0.200923	373717/30(373747)	Operative procedures - secondary OPCS4: S10.4 Electrolysis to lesion of skin of head or neck	Health-related outcomes > Hospital inpatient > Summary Operations
GRS6	0.559088	-0.301355	1.41345	0.201049	373720/27(373747)	Operative procedures - OPCS3: 672 Partial oophorectomy	Health-related outcomes > Hospital inpatient > Summary Operations
GRS6	0.24488	-0.131308	0.619653	0.201115	373606/141(373747)	Operative procedures - secondary OPCS4: Z35.7 Artery of circle of Willis	Health-related outcomes > Hospital inpatient > Summary Operations
GRS6	0.24488	-0.131308	0.619653	0.201115	373606/141(373747)	Operative procedures - OPCS4: Z35.7 Artery of circle of Willis	Health-related outcomes > Hospital inpatient > Summary Operations
GRS6	-0.247414	-0.627714	0.131084	0.201151	373606/141(373747)	Operative procedures - main OPCS4: M79.1 Bouginage of urethra	Health-related outcomes > Hospital inpatient > Summary Operations
GRS6	0.318715	-0.171351	0.806187	0.20116	373664/83(373747)	Operative procedures - OPCS4: X11.1 Amputation of great toe	Health-related outcomes > Hospital inpatient > Summary Operations
GRS6	-0.602462	-1.53295	0.315315	0.201186	373723/24(373747)	Operative procedures - secondary OPCS4: P11.1 Excision of lesion of female perineum	Health-related outcomes > Hospital inpatient > Summary Operations
GRS6	0.213533	-0.114529	0.540499	0.201257	373561/186(373747)	Operative procedures - main OPCS4: U22.1 Electroencephalograph telemetry	Health-related outcomes > Hospital inpatient > Summary Operations
GRS6	0.167753	-0.0899211	0.424695	0.201294	373446/301(373747)	Operative procedures - OPCS4: K56.1 Transluminal insertion of pulsation balloon into aorta	Health-related outcomes > Hospital inpatient > Summary Operations
GRS6	-0.222222	-0.563918	0.117834	0.201309	373573/174(373747)	Operative procedures - secondary OPCS4: K51.2 Intravascular ultrasound of coronary artery	Health-related outcomes > Hospital inpatient > Summary Operations
GRS6	-0.09031	-0.228967	0.048107	0.201339	372698/1049(373747)	Type of cancer: ICD10: C44.4 Skin of scalp and neck	Health-related outcomes > Cancer register
GRS6	0.316182	-0.170201	0.799936	0.201346	373663/84(373747)	Operative procedures - OPCS4: K60.8 Other specified cardiac pacemaker system introduced through vein	Health-related outcomes > Hospital inpatient > Summary Operations
GRS6	0.58806	-0.318361	1.48765	0.201543	373723/24(373747)	Operative procedures - secondary OPCS4: Z35.1 Anterior cerebral artery	Health-related outcomes > Hospital inpatient > Summary Operations
GRS6	0.58806	-0.318361	1.48765	0.201543	373723/24(373747)	Operative procedures - OPCS4: Z35.1 Anterior cerebral artery	Health-related outcomes > Hospital inpatient > Summary Operations
GRS6	-0.520248	-1.32404	0.273888	0.201691	373715/32(373747)	Operative procedures - main OPCS4: C10.6 Biopsy of lesion of eyebrow	Health-related outcomes > Hospital inpatient > Summary Operations
GRS6	0.507459	-0.275078	1.28411	0.2018	373714/33(373747)	Operative procedures - OPCS3: 281 Pharyngotomy	Health-related outcomes > Hospital inpatient > Summary Operations
GRS6	0.108601	-0.0583134	0.275216	0.201809	373030/717(373747)	Operative procedures - secondary OPCS4: Z84.4 Patellofemoral joint	Health-related outcomes > Hospital inpatient > Summary Operations
GRS6	0.108601	-0.0583134	0.275216	0.201809	373030/717(373747)	Operative procedures - OPCS4: Z84.4 Patellofemoral joint	Health-related outcomes > Hospital inpatient > Summary Operations
GRS6	0.320105	-0.172723	0.810673	0.201888	373665/82(373747)	Operative procedures - OPCS4: T07.1 Decortication of pleura	Health-related outcomes > Hospital inpatient > Summary Operations
GRS6	0.470136	-0.254767	1.19061	0.202112	373709/38(373747)	Operative procedures - secondary OPCS4: W57.1 Primary excision arthroplasty of first metatarsophalangeal joint	Health-related outcomes > Hospital inpatient > Summary Operations
GRS6	-0.423765	-1.07787	0.224988	0.202208	373699/48(373747)	Operative procedures - secondary OPCS4: K27.6 Tricuspid valve repair NEC	Health-related outcomes > Hospital inpatient > Summary Operations
GRS6	0.574171	-0.312167	1.45365	0.202235	373722/25(373747)	Operative procedures - main OPCS4: T34.8 Other specified open drainage of peritoneum	Health-related outcomes > Hospital inpatient > Summary Operations
GRS6	-0.321375	-0.81711	0.170986	0.202243	373664/83(373747)	Operative procedures - main OPCS4: H48.9 Unspecified excision of lesion of anus	Health-related outcomes > Hospital inpatient > Summary Operations
GRS6	-0.391556	-0.9963	0.208154	0.20245	373691/56(373747)	Operative procedures - OPCS4: G21.5 Insertion of stent into oesophagus NEC	Health-related outcomes > Hospital inpatient > Summary Operations
GRS6	-0.312027	-0.793427	0.166349	0.202453	373659/88(373747)	Operative procedures - secondary OPCS4: E06.2 Packing of anterior cavity of nose NEC	Health-related outcomes > Hospital inpatient > Summary Operations
GRS6	0.450898	-0.245285	1.14221	0.202535	373706/41(373747)	Operative procedures - secondary OPCS4: G45.8 Other specified diagnostic fibreoptic endoscopic examination of upper gastrointestinal tract	Health-related outcomes > Hospital inpatient > Summary Operations
GRS6	-0.535424	-1.36477	0.28322	0.202688	373717/30(373747)	Operative procedures - OPCS4: M45.4 Diagnostic endoscopic examination of bladder and biopsy of lesion of prostate using rigid cystoscope	Health-related outcomes > Hospital inpatient > Summary Operations
GRS6	0.432832	-0.235764	1.09706	0.202873	373702/45(373747)	Operative procedures - OPCS4: U08.3 Plain x-ray of abdomen	Health-related outcomes > Hospital inpatient > Summary Operations
GRS6	-0.481279	-1.22623	0.256804	0.203073	373710/37(373747)	Operative procedures - OPCS4: P13.1 Drainage of female perineum	Health-related outcomes > Hospital inpatient > Summary Operations
GRS6	0.0847676	-0.0458574	0.215209	0.20308	372566/1181(373747)	Operative procedures - main OPCS4: M53.3 Introduction of tension-free vaginal tape	Health-related outcomes > Hospital inpatient > Summary Operations
GRS6	0.0470747	-0.0254577	0.119549	0.203172	369912/3835(373747)	Operative procedures - main OPCS4: O29.1 Subacromial decompression	Health-related outcomes > Hospital inpatient > Summary Operations
GRS6	0.277776	-0.151057	0.704789	0.203214	373638/109(373747)	Operative procedures - OPCS4: B29.2 Reconstruction of breast using local flap of skin NEC	Health-related outcomes > Hospital inpatient > Summary Operations
GRS6	-0.183605	-0.467137	0.0989289	0.203545	373495/252(373747)	Operative procedures - secondary OPCS4: W31.8 Other specified other autograft of bone	Health-related outcomes > Hospital inpatient > Summary Operations
GRS6	-0.269676	-0.686598	0.144889	0.20355	373630/117(373747)	Operative procedures - OPCS4: H06.2 Extended right hemicolectomy and anastomosis of ileum to colon	Health-related outcomes > Hospital inpatient > Summary Operations
GRS6	0.411837	-0.225114	1.04514	0.203627	373698/49(373747)	Operative procedures - OPCS4: M25.8 Other specified other open operations on ureter	Health-related outcomes > Hospital inpatient > Summary Operations
GRS6	0.206941	-0.112637	0.525524	0.203639	373552/195(373747)	Operative procedures - OPCS4: S57.5 Attention to dressing of skin NEC	Health-related outcomes > Hospital inpatient > Summary Operations
GRS6	-0.555379	-1.41757	0.297789	0.203935	373719/28(373747)	Operative procedures - secondary OPCS4: R18.2 Lower uterine segment caesarean delivery NEC	Health-related outcomes > Hospital inpatient > Summary Operations
GRS6	0.0582397	-0.0316497	0.14808	0.203983	370986/2761(373747)	PCT responsible for patient data: SEFTON PCT	Health-related outcomes > Hospital inpatient > Summary Administration
GRS6	0.64254	-0.353733	1.63077	0.204032	373727/20(373747)	Operative procedures - OPCS4: B12.4 Exploration of thyroid gland	Health-related outcomes > Hospital inpatient > Summary Operations
GRS6	0.157592	-0.0859344	0.400452	0.204035	373410/337(373747)	Date J46 first reported (status asthmaticus)	Health-related outcomes > First occurrences > Respiratory system disorders
GRS6	0.168137	-0.0917449	0.427258	0.204093	373452/295(373747)	Operative procedures - secondary OPCS4: M66.2 Endoscopic incision of outlet of male bladder NEC	Health-related outcomes > Hospital inpatient > Summary Operations
GRS6	-0.104891	-0.26706	0.0569774	0.204473	372980/767(373747)	Operative procedures - secondary OPCS4: Y03.1 Maintenance of prosthesis in organ NOC	Health-related outcomes > Hospital inpatient > Summary Operations
GRS6	-0.104891	-0.26706	0.0569774	0.204473	372980/767(373747)	Operative procedures - OPCS4: Y03.1 Maintenance of prosthesis in organ NOC	Health-related outcomes > Hospital inpatient > Summary Operations
GRS6	0.40679	-0.223657	1.03337	0.204477	373697/50(373747)	Operative procedures - secondary OPCS4: F04.2 Reconstruction of lip using skin flap	Health-related outcomes > Hospital inpatient > Summary Operations
GRS6	0.143957	-0.0787068	0.366109	0.204558	371584/402(371986)	Sources of admission to hospital (recoded): Transfer to other NHS provider: psychiatry, learning disabilities	Health-related outcomes > Hospital inpatient > Summary Administration
GRS6	-0.375582	-0.958242	0.202535	0.204569	373687/60(373747)	Operative procedures - secondary OPCS4: S68.1 Total excision of nail	Health-related outcomes > Hospital inpatient > Summary Operations
GRS6	0.126911	-0.0693953	0.322785	0.204602	373229/518(373747)	Operative procedures - OPCS4: W19.2 Primary open reduction of fracture of long bone and fixation using rigid nail NEC	Health-related outcomes > Hospital inpatient > Summary Operations
GRS6	0.319847	-0.17592	0.813172	0.204856	373666/81(373747)	Operative procedures - secondary OPCS4: T46.8 Other specified other drainage of peritoneal cavity	Health-related outcomes > Hospital inpatient > Summary Operations
GRS6	-0.115814	-0.295057	0.0630343	0.20486	373119/628(373747)	Operative procedures - main OPCS4: E09.5 Biopsy of lesion of external nose	Health-related outcomes > Hospital inpatient > Summary Operations
GRS6	-0.354937	-0.90599	0.191748	0.204912	373680/67(373747)	Operative procedures - secondary OPCS4: Z24.1 Pharynx	Health-related outcomes > Hospital inpatient > Summary Operations
GRS6	-0.354937	-0.90599	0.191748	0.204912	373680/67(373747)	Operative procedures - OPCS4: Z24.1 Pharynx	Health-related outcomes > Hospital inpatient > Summary Operations
GRS6	-0.585901	-1.49984	0.314045	0.205178	373722/25(373747)	Operative procedures - secondary OPCS4: S30.4 Final inset of flap of skin to head or neck	Health-related outcomes > Hospital inpatient > Summary Operations
GRS6	0.27885	-0.153799	0.709337	0.205317	373641/106(373747)	Operative procedures - secondary OPCS4: U19.7 Removal of electrocardiography loop recorder	Health-related outcomes > Hospital inpatient > Summary Operations
GRS6	-0.50641	-1.29419	0.273792	0.205347	373714/33(373747)	Operative procedures - main OPCS4: C44.2 Laser in situ keratomileusis	Health-related outcomes > Hospital inpatient > Summary Operations
GRS6	-0.508461	-1.30033	0.274503	0.205476	373714/33(373747)	Operative procedures - secondary OPCS4: N01.2 Excision of lesion of scrotum	Health-related outcomes > Hospital inpatient > Summary Operations
GRS6	0.40173	-0.22236	1.02177	0.2055	373696/51(373747)	Operative procedures - secondary OPCS4: E15.2 Puncture of sphenoid sinus	Health-related outcomes > Hospital inpatient > Summary Operations
GRS6	0.0838646	-0.0460871	0.213619	0.205567	372562/1185(373747)	Operative procedures - main OPCS4: E49.1 Diagnostic fibreoptic endoscopic examination of lower respiratory tract and biopsy of lesion of lower respiratory tract	Health-related outcomes > Hospital inpatient > Summary Operations
GRS6	-0.209206	-0.53382	0.114087	0.205576	373555/192(373747)	Operative procedures - OPCS4: W69.4 Open biopsy of synovial membrane of joint	Health-related outcomes > Hospital inpatient > Summary Operations
GRS6	0.32773	-0.181136	0.833973	0.205594	373670/77(373747)	Operative procedures - secondary OPCS4: G75.3 Closure of ileostomy	Health-related outcomes > Hospital inpatient > Summary Operations
GRS6	0.571335	-0.317992	1.45258	0.205695	373722/25(373747)	Operative procedures - OPCS4: E42.1 Permanent tracheostomy	Health-related outcomes > Hospital inpatient > Summary Operations
GRS6	-0.193052	-0.492683	0.105385	0.205724	373521/226(373747)	Operative procedures - main OPCS4: F32.1 Biopsy of lesion of palate	Health-related outcomes > Hospital inpatient > Summary Operations
GRS6	0.0979668	-0.0539125	0.249664	0.205849	372857/890(373747)	Operative procedures - secondary OPCS4: R32.4 Repair of minor obstetric laceration	Health-related outcomes > Hospital inpatient > Summary Operations
GRS6	0.107819	-0.0594132	0.274753	0.205938	373033/714(373747)	Operative procedures - OPCS4: U13.6 Computed tomography of bone	Health-related outcomes > Hospital inpatient > Summary Operations
GRS6	-0.225788	-0.576533	0.123376	0.205988	373582/165(373747)	Operative procedures - OPCS4: W03.6 Osteotomy of multiple metatarsals and fixation HFQ	Health-related outcomes > Hospital inpatient > Summary Operations
GRS6	0.178084	-0.0984029	0.453765	0.206115	373486/261(373747)	Operative procedures - main OPCS4: G16.1 Diagnostic fibreoptic endoscopic examination of oesophagus and biopsy of lesion of oesophagus	Health-related outcomes > Hospital inpatient > Summary Operations
GRS6	0.492706	-0.274145	1.25429	0.206187	373713/34(373747)	Operative procedures - secondary OPCS4: Z93.1 Iliac vein	Health-related outcomes > Hospital inpatient > Summary Operations
GRS6	0.492706	-0.274145	1.25429	0.206187	373713/34(373747)	Operative procedures - OPCS4: Z93.1 Iliac vein	Health-related outcomes > Hospital inpatient > Summary Operations
GRS6	0.257567	-0.142672	0.656147	0.206202	373623/124(373747)	Operative procedures - OPCS4: E51.1 Diagnostic endoscopic examination of lower respiratory tract and biopsy of lesion of lower respiratory tract using rigid bronchoscope	Health-related outcomes > Hospital inpatient > Summary Operations
GRS6	0.404815	-0.224943	1.03088	0.206265	373697/50(373747)	Operative procedures - secondary OPCS4: A11.3 Monitoring of pressure in tissue of brain	Health-related outcomes > Hospital inpatient > Summary Operations
GRS6	-0.276328	-0.706073	0.15118	0.206325	373637/110(373747)	Operative procedures - main OPCS4: L85.8 Other specified ligation of varicose vein of leg	Health-related outcomes > Hospital inpatient > Summary Operations
GRS6	0.484212	-0.269355	1.23347	0.20635	373712/35(373747)	Operative procedures - main OPCS4: G30.2 Partitioning of stomach NEC	Health-related outcomes > Hospital inpatient > Summary Operations
GRS6	-0.483868	-1.23891	0.263541	0.206655	373711/36(373747)	Operative procedures - OPCS4: E14.1 External frontoethmoidectomy	Health-related outcomes > Hospital inpatient > Summary Operations
GRS6	-0.0525187	-0.13408	0.0289602	0.206695	370677/3070(373747)	Date N41 first reported (inflammatory diseases of prostate)	Health-related outcomes > First occurrences > Genitourinary system disorders
GRS6	0.593885	-0.332751	1.51236	0.206786	373724/23(373747)	Operative procedures - main OPCS4: H55.7 Repair of anal fistula using plug	Health-related outcomes > Hospital inpatient > Summary Operations
GRS6	-0.432893	-1.10843	0.236389	0.206897	373702/45(373747)	Operative procedures - secondary OPCS4: C75.3 Removal of prosthetic replacement for lens	Health-related outcomes > Hospital inpatient > Summary Operations
GRS6	0.211039	-0.117287	0.538233	0.206917	373562/185(373747)	Operative procedures - main OPCS4: W80.1 Open debridement and irrigation of joint	Health-related outcomes > Hospital inpatient > Summary Operations
GRS6	0.232944	-0.129635	0.594131	0.207035	373595/152(373747)	Operative procedures - OPCS4: G23.3 Repair of oesophageal hiatus using abdominal approach	Health-related outcomes > Hospital inpatient > Summary Operations
GRS6	0.0193876	-0.0107417	0.0495086	0.207174	349379/24368(373747)	Date M77 first reported (other enthesopathies)	Health-related outcomes > First occurrences > Musculoskeletal system and connective tissue disorders
GRS6	0.407242	-0.22782	1.03828	0.207233	358240/49(358289)	Treatment speciality of consultant (recoded): Cardiothoracic transplantation	Health-related outcomes > Hospital inpatient > Summary Administration
GRS6	-0.38048	-0.97423	0.208692	0.207245	373689/58(373747)	Operative procedures - OPCS4: T55.8 Other specified release of fascia	Health-related outcomes > Hospital inpatient > Summary Operations
GRS6	0.250128	-0.13952	0.638381	0.207461	373615/132(373747)	Operative procedures - secondary OPCS4: W79.8 Other specified soft tissue operations on joint of toe	Health-related outcomes > Hospital inpatient > Summary Operations
GRS6	0.581923	-0.327148	1.48464	0.2077	373723/24(373747)	Operative procedures - OPCS4: Q08.3 Vaginal hysterocolpectomy NEC	Health-related outcomes > Hospital inpatient > Summary Operations
GRS6	0.334442	-0.1874	0.853523	0.207785	373674/73(373747)	Operative procedures - main OPCS4: S01.4 Browlift NEC	Health-related outcomes > Hospital inpatient > Summary Operations
GRS6	-0.328289	-0.841032	0.180891	0.207856	373669/78(373747)	Histology of cancer tumour: Follicular lymphoma, grade 2	Health-related outcomes > Cancer register
GRS6	0.439513	-0.24712	1.12163	0.207968	373705/42(373747)	Operative procedures - secondary OPCS4: Z30.6 Papilla of Vater	Health-related outcomes > Hospital inpatient > Summary Operations
GRS6	0.439513	-0.24712	1.12163	0.207968	373705/42(373747)	Operative procedures - OPCS4: Z30.6 Papilla of Vater	Health-related outcomes > Hospital inpatient > Summary Operations
GRS6	0.177413	-0.0991508	0.453191	0.207974	373486/261(373747)	Operative procedures - OPCS4: W39.4 Attention to total prosthetic replacement of hip joint NEC	Health-related outcomes > Hospital inpatient > Summary Operations
GRS6	-0.0398726	-0.101967	0.0221774	0.208011	366860/5316(372176)	Main speciality of consultant (recoded): Medical oncology	Health-related outcomes > Hospital inpatient > Summary Administration
GRS6	0.18932	-0.105884	0.483603	0.208025	373518/229(373747)	Operative procedures - OPCS4: T43.1 Diagnostic endoscopic examination of peritoneum and biopsy of lesion of peritoneum	Health-related outcomes > Hospital inpatient > Summary Operations
GRS6	-0.20098	-0.514616	0.111306	0.208118	373541/206(373747)	Operative procedures - main OPCS4: H10.3 Sigmoid colectomy and anastomosis NEC	Health-related outcomes > Hospital inpatient > Summary Operations
GRS6	0.455881	-0.256949	1.16339	0.208178	373708/39(373747)	Operative procedures - OPCS4: T46.9 Unspecified other drainage of peritoneal cavity	Health-related outcomes > Hospital inpatient > Summary Operations
GRS6	-0.652095	-1.67585	0.356884	0.208302	373727/20(373747)	Type of cancer: ICD9: 1730 Other malignant neoplasm of skin of lip	Health-related outcomes > Cancer register
GRS6	0.497869	-0.281143	1.2716	0.208626	373714/33(373747)	Operative procedures - secondary OPCS4: Z38.9 Terminal branch of aorta NEC	Health-related outcomes > Hospital inpatient > Summary Operations
GRS6	0.497869	-0.281143	1.2716	0.208626	373714/33(373747)	Operative procedures - OPCS4: Z38.9 Terminal branch of aorta NEC	Health-related outcomes > Hospital inpatient > Summary Operations
GRS6	-0.431314	-1.10697	0.238264	0.208654	373702/45(373747)	Operative procedures - OPCS4: A84.9 Unspecified neurophysiological operations	Health-related outcomes > Hospital inpatient > Summary Operations
GRS6	0.0321175	-0.0179931	0.0822008	0.208916	364110/8153(372263)	Main speciality of consultant (recoded): Neurosurgery	Health-related outcomes > Hospital inpatient > Summary Administration
GRS6	-0.178471	-0.457439	0.0995434	0.209068	373486/261(373747)	Type of cancer: ICD9: 2340 Carcinoma in situ of eye	Health-related outcomes > Cancer register
GRS6	0.222625	-0.125435	0.569486	0.209153	373583/164(373747)	Operative procedures - secondary OPCS4: S66.2 Repair of nail bed	Health-related outcomes > Hospital inpatient > Summary Operations
GRS6	0.193203	-0.108819	0.494277	0.209172	373528/219(373747)	Operative procedures - OPCS4: W19.9 Unspecified primary open reduction of fracture of bone and intramedullary fixation	Health-related outcomes > Hospital inpatient > Summary Operations
GRS6	0.0226731	-0.0127214	0.0580553	0.209211	356712/17035(373747)	Date F41 first reported (other anxiety disorders)	Health-related outcomes > First occurrences > Mental and behavioural disorders
GRS6	0.544434	-0.308363	1.39284	0.209236	373720/27(373747)	Operative procedures - main OPCS4: D07.1 Irrigation of external auditory canal for removal of wax	Health-related outcomes > Hospital inpatient > Summary Operations
GRS6	0.360964	-0.204434	0.922829	0.209301	373685/62(373747)	Operative procedures - secondary OPCS4: X89.2 Monoclonal antibodies Band 2	Health-related outcomes > Hospital inpatient > Summary Operations
GRS6	0.500764	-0.284927	1.2797	0.209387	373714/33(373747)	Operative procedures - OPCS4: X39.9 Unspecified other route of administration of therapeutic substance	Health-related outcomes > Hospital inpatient > Summary Operations
GRS6	-0.341346	-0.876606	0.18955	0.209403	373676/71(373747)	Operative procedures - secondary OPCS4: L54.1 Percutaneous transluminal angioplasty of iliac artery	Health-related outcomes > Hospital inpatient > Summary Operations
GRS6	-0.167011	-0.42828	0.0934033	0.209484	373451/296(373747)	Operative procedures - secondary OPCS4: Z50.7 Skin of ankle	Health-related outcomes > Hospital inpatient > Summary Operations
GRS6	-0.167011	-0.42828	0.0934033	0.209484	373451/296(373747)	Operative procedures - OPCS4: Z50.7 Skin of ankle	Health-related outcomes > Hospital inpatient > Summary Operations
GRS6	0.423406	-0.240236	1.08282	0.209536	373702/45(373747)	Operative procedures - secondary OPCS4: Z25.7 Tonsil	Health-related outcomes > Hospital inpatient > Summary Operations
GRS6	0.423406	-0.240236	1.08282	0.209536	373702/45(373747)	Operative procedures - OPCS4: Z25.7 Tonsil	Health-related outcomes > Hospital inpatient > Summary Operations
GRS6	-0.508722	-1.30877	0.281389	0.209558	373714/33(373747)	Operative procedures - secondary OPCS3: 966 Prosthetic and other apparatus	Health-related outcomes > Hospital inpatient > Summary Operations
GRS6	0.501184	-0.285052	1.28146	0.209624	373715/32(373747)	Operative procedures - OPCS4: X39.5 Transdermal administration of therapeutic substance	Health-related outcomes > Hospital inpatient > Summary Operations
GRS6	-0.51895	-1.33455	0.287662	0.209679	373716/31(373747)	Date F95 first reported (tic disorders)	Health-related outcomes > First occurrences > Mental and behavioural disorders
GRS6	-0.587692	-1.51204	0.325692	0.209808	373723/24(373747)	Operative procedures - main OPCS4: M65.8 Other specified endoscopic resection of outlet of male bladder	Health-related outcomes > Hospital inpatient > Summary Operations
GRS6	0.0695237	-0.0392911	0.178205	0.210182	372054/1693(373747)	Date M86 first reported (osteomyelitis)	Health-related outcomes > First occurrences > Musculoskeletal system and connective tissue disorders
GRS6	-0.410629	-1.05605	0.229085	0.210239	373698/49(373747)	Operative procedures - main OPCS4: L87.5 Local excision of varicose vein of leg	Health-related outcomes > Hospital inpatient > Summary Operations
GRS6	0.406214	-0.231363	1.04011	0.210294	373698/49(373747)	Operative procedures - main OPCS4: W25.9 Unspecified closed reduction of fracture of bone and external fixation	Health-related outcomes > Hospital inpatient > Summary Operations
GRS6	-0.367951	-0.946032	0.205719	0.21036	373686/61(373747)	Operative procedures - secondary OPCS4: Z66.9 Vertebra NEC	Health-related outcomes > Hospital inpatient > Summary Operations
GRS6	-0.367951	-0.946032	0.205719	0.21036	373686/61(373747)	Operative procedures - OPCS4: Z66.9 Vertebra NEC	Health-related outcomes > Hospital inpatient > Summary Operations
GRS6	-0.631805	-1.62869	0.350175	0.210412	373726/21(373747)	Operative procedures - secondary OPCS4: W03.5 Localised fusion of joints of midfoot and forefoot	Health-related outcomes > Hospital inpatient > Summary Operations
GRS6	0.219661	-0.124797	0.562792	0.210423	373579/168(373747)	Operative procedures - secondary OPCS4: A84.2 Electromyography	Health-related outcomes > Hospital inpatient > Summary Operations
GRS6	-0.174625	-0.448463	0.0982779	0.210546	373477/270(373747)	Operative procedures - secondary OPCS4: Z53.9 Abdominal wall NEC	Health-related outcomes > Hospital inpatient > Summary Operations
GRS6	-0.174625	-0.448463	0.0982779	0.210546	373477/270(373747)	Operative procedures - OPCS4: Z53.9 Abdominal wall NEC	Health-related outcomes > Hospital inpatient > Summary Operations
GRS6	0.486616	-0.278645	1.24573	0.210565	373713/34(373747)	Operative procedures - secondary OPCS4: Y90.4 Barium meal	Health-related outcomes > Hospital inpatient > Summary Operations
GRS6	0.486616	-0.278645	1.24573	0.210565	373713/34(373747)	Operative procedures - OPCS4: Y90.4 Barium meal	Health-related outcomes > Hospital inpatient > Summary Operations
GRS6	0.129421	-0.0734239	0.331807	0.210578	373262/485(373747)	Operative procedures - main OPCS4: W19.2 Primary open reduction of fracture of long bone and fixation using rigid nail NEC	Health-related outcomes > Hospital inpatient > Summary Operations
GRS6	-0.288058	-0.74069	0.161844	0.210801	373648/99(373747)	Operative procedures - main OPCS4: X68.2 Preparation for intracavitary brachytherapy	Health-related outcomes > Hospital inpatient > Summary Operations
GRS6	-0.0786364	-0.201913	0.0444515	0.210859	372421/1326(373747)	Type of cancer: ICD10: C20 Malignant neoplasm of rectum	Health-related outcomes > Cancer register
GRS6	0.316466	-0.180695	0.81131	0.211021	373666/81(373747)	Operative procedures - OPCS4: W74.9 Unspecified other reconstruction of ligament	Health-related outcomes > Hospital inpatient > Summary Operations
GRS6	0.161158	-0.0919302	0.413574	0.211388	373435/312(373747)	Operative procedures - OPCS4: B34.2 Excision of mammary duct NEC	Health-related outcomes > Hospital inpatient > Summary Operations
GRS6	-0.398078	-1.02519	0.223891	0.211448	373695/52(373747)	Operative procedures - secondary OPCS4: C47.1 Suture of cornea	Health-related outcomes > Hospital inpatient > Summary Operations
GRS6	0.357106	-0.204653	0.916187	0.211586	373684/63(373747)	Operative procedures - OPCS4: W70.2 Open excision of semilunar cartilage NEC	Health-related outcomes > Hospital inpatient > Summary Operations
GRS6	0.399987	-0.229968	1.02547	0.211608	373697/50(373747)	Operative procedures - main OPCS4: Q20.8 Other specified other operations on uterus	Health-related outcomes > Hospital inpatient > Summary Operations
GRS6	0.395614	-0.227372	1.01465	0.211697	373696/51(373747)	Histology of cancer tumour: Hodgkin lymphoma, mixed cellularity	Health-related outcomes > Cancer register
GRS6	0.609013	-0.351706	1.56319	0.212098	373725/22(373747)	Operative procedures - main OPCS3: 808 Arthrodesis of foot	Health-related outcomes > Hospital inpatient > Summary Operations
GRS6	0.631041	-0.364745	1.61913	0.212119	373727/20(373747)	Operative procedures - OPCS4: W06.5 Total excision of bone of foot NEC	Health-related outcomes > Hospital inpatient > Summary Operations
GRS6	-0.584828	-1.51	0.328323	0.212212	373723/24(373747)	Operative procedures - secondary OPCS4: H24.8 Other specified other therapeutic endoscopic operations on lower bowel using fibreoptic sigmoidoscope	Health-related outcomes > Hospital inpatient > Summary Operations
GRS6	0.148582	-0.0851777	0.381766	0.212258	373381/366(373747)	Operative procedures - OPCS4: W15.4 Osteotomy of head of metatarsal bone	Health-related outcomes > Hospital inpatient > Summary Operations
GRS6	-0.0456687	-0.117465	0.0260677	0.212306	369801/3946(373747)	Operative procedures - secondary OPCS4: X72.1 Delivery of complex chemotherapy for neoplasm including prolonged infusional treatment at first attendance	Health-related outcomes > Hospital inpatient > Summary Operations
GRS6	-0.0875256	-0.225194	0.04991	0.212336	372685/1062(373747)	Operative procedures - main OPCS4: L91.4 Removal of central venous catheter	Health-related outcomes > Hospital inpatient > Summary Operations
GRS6	-0.0716913	-0.184518	0.0409879	0.212675	372138/1609(373747)	Date O02 first reported (other abnormal products of conception)	Health-related outcomes > First occurrences > Pregnancy, childbirth and the puerperium
GRS6	0.188924	-0.108707	0.485613	0.212704	373522/225(373747)	Date N04 first reported (nephrotic syndrome)	Health-related outcomes > First occurrences > Genitourinary system disorders
GRS6	-0.0521928	-0.134338	0.0298609	0.212743	370373/3374(373747)	PCT responsible for patient data: GATESHEAD PCT	Health-related outcomes > Hospital inpatient > Summary Administration
GRS6	0.426015	-0.246713	1.09458	0.212939	373703/44(373747)	Operative procedures - secondary OPCS4: Y61.3 Harvest of flap of skin and latissimus dorsi muscle	Health-related outcomes > Hospital inpatient > Summary Operations
GRS6	0.426015	-0.246713	1.09458	0.212939	373703/44(373747)	Operative procedures - OPCS4: Y61.3 Harvest of flap of skin and latissimus dorsi muscle	Health-related outcomes > Hospital inpatient > Summary Operations
GRS6	0.262014	-0.151341	0.673443	0.21296	373628/119(373747)	Operative procedures - OPCS3: 213 Sub-mucous resection of septum	Health-related outcomes > Hospital inpatient > Summary Operations
GRS6	0.199188	-0.114908	0.512229	0.213088	373545/202(373747)	Operative procedures - main OPCS4: G34.2 Creation of temporary gastrostomy	Health-related outcomes > Hospital inpatient > Summary Operations
GRS6	0.463903	-0.2691	1.19213	0.213128	373710/37(373747)	Operative procedures - main OPCS4: D12.4 Exploration of mastoid	Health-related outcomes > Hospital inpatient > Summary Operations
GRS6	0.0975768	-0.0561792	0.251088	0.213183	372901/846(373747)	Operative procedures - secondary OPCS4: X65.4 Delivery of a fraction of external beam radiotherapy NEC	Health-related outcomes > Hospital inpatient > Summary Operations
GRS6	0.175075	-0.101132	0.45057	0.213497	373486/261(373747)	Operative procedures - main OPCS4: C85.1 Retinopexy using cryotherapy	Health-related outcomes > Hospital inpatient > Summary Operations
GRS6	-0.145089	-0.374068	0.0832223	0.213587	373362/385(373747)	Operative procedures - OPCS4: K57.1 Percutaneous transluminal ablation of atrioventricular node	Health-related outcomes > Hospital inpatient > Summary Operations
GRS6	0.13594	-0.0785669	0.349938	0.213643	373313/434(373747)	Operative procedures - OPCS4: G69.3 Ileectomy and anastomosis of ileum to ileum	Health-related outcomes > Hospital inpatient > Summary Operations
GRS6	-0.306273	-0.790616	0.174994	0.213668	373660/87(373747)	Operative procedures - secondary OPCS4: C14.2 Graft of skin to eyelid	Health-related outcomes > Hospital inpatient > Summary Operations
GRS6	0.600115	-0.350179	1.54307	0.213772	373725/22(373747)	Type of cancer: ICD10: C49.9 Connective and soft tissue, unspecified	Health-related outcomes > Cancer register
GRS6	-0.597794	-1.54742	0.338608	0.21382	373724/23(373747)	Operative procedures - main OPCS4: M30.5 Diagnostic endoscopic examination of ureter and biopsy of lesion of ureter NEC	Health-related outcomes > Hospital inpatient > Summary Operations
GRS6	0.177207	-0.102641	0.456189	0.213831	373492/255(373747)	Operative procedures - main OPCS4: J18.2 Total cholecystectomy and exploration of common bile duct	Health-related outcomes > Hospital inpatient > Summary Operations
GRS6	0.299272	-0.173806	0.770233	0.213905	373658/89(373747)	Operative procedures - secondary OPCS4: T24.9 Unspecified primary repair of umbilical hernia	Health-related outcomes > Hospital inpatient > Summary Operations
GRS6	-0.0859029	-0.221483	0.049449	0.213908	372653/1094(373747)	Operative procedures - secondary OPCS4: E04.1 Submucous diathermy to turbinate of nose	Health-related outcomes > Hospital inpatient > Summary Operations
GRS6	-0.206078	-0.531826	0.118255	0.213968	373556/191(373747)	Operative procedures - secondary OPCS4: Y22.9 Unspecified drainage of organ NOC	Health-related outcomes > Hospital inpatient > Summary Operations
GRS6	-0.206078	-0.531826	0.118255	0.213968	373556/191(373747)	Operative procedures - OPCS4: Y22.9 Unspecified drainage of organ NOC	Health-related outcomes > Hospital inpatient > Summary Operations
GRS6	-0.200598	-0.517653	0.115194	0.214008	373546/201(373747)	Date D59 first reported (acquired haemolytic anaemia)	Health-related outcomes > First occurrences > Blood, blood-forming organs and certain immune disorders
GRS6	0.355407	-0.20698	0.914841	0.214191	373684/63(373747)	Operative procedures - main OPCS4: T07.1 Decortication of pleura	Health-related outcomes > Hospital inpatient > Summary Operations
GRS6	0.255308	-0.148563	0.657531	0.214355	373625/122(373747)	Operative procedures - OPCS4: J12.1 Percutaneous drainage of liver	Health-related outcomes > Hospital inpatient > Summary Operations
GRS6	0.0987718	-0.057281	0.25457	0.214389	372922/825(373747)	Operative procedures - OPCS4: Q07.5 Subtotal abdominal hysterectomy	Health-related outcomes > Hospital inpatient > Summary Operations
GRS6	0.49818	-0.291053	1.28269	0.214443	373715/32(373747)	Operative procedures - secondary OPCS4: Z86.2 Intertarsal joint	Health-related outcomes > Hospital inpatient > Summary Operations
GRS6	0.49818	-0.291053	1.28269	0.214443	373715/32(373747)	Operative procedures - OPCS4: Z86.2 Intertarsal joint	Health-related outcomes > Hospital inpatient > Summary Operations
GRS6	-0.31789	-0.821655	0.182499	0.214541	373667/80(373747)	Operative procedures - secondary OPCS4: M37.8 Other specified other repair of bladder	Health-related outcomes > Hospital inpatient > Summary Operations
GRS6	-0.0678914	-0.175181	0.0392635	0.214589	371979/1768(373747)	Operative procedures - secondary OPCS4: T43.9 Unspecified diagnostic endoscopic examination of peritoneum	Health-related outcomes > Hospital inpatient > Summary Operations
GRS6	0.40168	-0.234887	1.03417	0.214602	373698/49(373747)	Operative procedures - main OPCS4: W40.4 Revision of one component of total prosthetic replacement of knee joint using cement	Health-related outcomes > Hospital inpatient > Summary Operations
GRS6	-0.266676	-0.689083	0.1534	0.214623	373633/114(373747)	Operative procedures - secondary OPCS4: Y25.8 Other specified suture of organ NOC	Health-related outcomes > Hospital inpatient > Summary Operations
GRS6	-0.266676	-0.689083	0.1534	0.214623	373633/114(373747)	Operative procedures - OPCS4: Y25.8 Other specified suture of organ NOC	Health-related outcomes > Hospital inpatient > Summary Operations
GRS6	-0.497657	-1.28954	0.284613	0.215012	373714/33(373747)	Operative procedures - OPCS4: U31.1 Distant pacemaker test	Health-related outcomes > Hospital inpatient > Summary Operations
GRS6	-0.220549	-0.570062	0.127382	0.215091	373581/166(373747)	Operative procedures - OPCS4: C11.8 Other specified operations on canthus	Health-related outcomes > Hospital inpatient > Summary Operations
GRS6	0.0943733	-0.0550259	0.243524	0.215295	372851/896(373747)	Operative procedures - secondary OPCS4: W71.2 Open excision of intra-articular osteophyte	Health-related outcomes > Hospital inpatient > Summary Operations
GRS6	0.0833286	-0.0485747	0.21504	0.215303	372593/1154(373747)	Operative procedures - OPCS4: V25.5 Primary posterior decompression of lumbar spine NEC	Health-related outcomes > Hospital inpatient > Summary Operations
GRS6	-0.470963	-1.22068	0.26988	0.215318	373710/37(373747)	Operative procedures - secondary OPCS4: Y90.2 Radiotherapy NEC	Health-related outcomes > Hospital inpatient > Summary Operations
GRS6	-0.470963	-1.22068	0.26988	0.215318	373710/37(373747)	Operative procedures - OPCS4: Y90.2 Radiotherapy NEC	Health-related outcomes > Hospital inpatient > Summary Operations
GRS6	-0.51673	-1.34102	0.294218	0.215335	373716/31(373747)	Operative procedures - main OPCS4: Q24.2 Salpingectomy NEC	Health-related outcomes > Hospital inpatient > Summary Operations
GRS6	0.467545	-0.274491	1.20555	0.2154	373711/36(373747)	Date I68 first reported (cerebrovascular disorders in diseases classified elsewhere)	Health-related outcomes > First occurrences > Circulatory system disorders
GRS6	-0.155708	-0.402439	0.0902836	0.21541	373414/333(373747)	Histology of cancer tumour: Serous cystadenocarcinoma	Health-related outcomes > Cancer register
GRS6	-0.626887	-1.62759	0.357807	0.215483	373726/21(373747)	Operative procedures - main OPCS4: W30.4 Application of external ring fixation to bone NEC	Health-related outcomes > Hospital inpatient > Summary Operations
GRS6	0.538875	-0.317666	1.38887	0.21556	373720/27(373747)	Operative procedures - secondary OPCS4: Y62.8 Other specified harvest of flap of skin and muscle of other site	Health-related outcomes > Hospital inpatient > Summary Operations
GRS6	0.538875	-0.317666	1.38887	0.21556	373720/27(373747)	Operative procedures - OPCS4: Y62.8 Other specified harvest of flap of skin and muscle of other site	Health-related outcomes > Hospital inpatient > Summary Operations
GRS6	0.24654	-0.144839	0.636318	0.215975	373617/130(373747)	Operative procedures - secondary OPCS4: Z83.6 Interphalangeal joint of finger NEC	Health-related outcomes > Hospital inpatient > Summary Operations
GRS6	0.24654	-0.144839	0.636318	0.215975	373617/130(373747)	Operative procedures - OPCS4: Z83.6 Interphalangeal joint of finger NEC	Health-related outcomes > Hospital inpatient > Summary Operations
GRS6	-0.510527	-1.32374	0.29445	0.216058	373716/31(373747)	Operative procedures - secondary OPCS4: Y52.3 Approach to organ through cystostomy	Health-related outcomes > Hospital inpatient > Summary Operations
GRS6	-0.510527	-1.32374	0.29445	0.216058	373716/31(373747)	Operative procedures - OPCS4: Y52.3 Approach to organ through cystostomy	Health-related outcomes > Hospital inpatient > Summary Operations
GRS6	0.584771	-0.345428	1.50955	0.216177	373724/23(373747)	Operative procedures - secondary OPCS4: T64.9 Unspecified transposition of tendon	Health-related outcomes > Hospital inpatient > Summary Operations
GRS6	-0.392769	-1.01803	0.227472	0.216298	373695/52(373747)	Operative procedures - secondary OPCS4: Y36.4 Introduction of non-removable radioactive substance into organ for brachytherapy NOC	Health-related outcomes > Hospital inpatient > Summary Operations
GRS6	-0.392769	-1.01803	0.227472	0.216298	373695/52(373747)	Operative procedures - OPCS4: Y36.4 Introduction of non-removable radioactive substance into organ for brachytherapy NOC	Health-related outcomes > Hospital inpatient > Summary Operations
GRS6	0.366008	-0.21614	0.944874	0.216433	373688/59(373747)	Operative procedures - main OPCS4: H06.3 Extended right hemicolectomy and anastomosis NEC	Health-related outcomes > Hospital inpatient > Summary Operations
GRS6	-0.527111	-1.36833	0.304324	0.21652	373718/29(373747)	Operative procedures - secondary OPCS4: M30.5 Diagnostic endoscopic examination of ureter and biopsy of lesion of ureter NEC	Health-related outcomes > Hospital inpatient > Summary Operations
GRS6	-0.513655	-1.33428	0.296606	0.216635	373716/31(373747)	Operative procedures - OPCS3: 220.1 Plastic repair of nose : osteoplasty facial bone of cartilage, bone	Health-related outcomes > Hospital inpatient > Summary Operations
GRS6	-0.620091	-1.60985	0.35846	0.216662	373726/21(373747)	Operative procedures - main OPCS4: A09.5 Insertion of neurostimulator electrodes into the brain	Health-related outcomes > Hospital inpatient > Summary Operations
GRS6	0.287757	-0.169891	0.743424	0.216744	373652/95(373747)	Operative procedures - OPCS4: X89.4 Somatostatin analogues Band 1	Health-related outcomes > Hospital inpatient > Summary Operations
GRS6	-0.396387	-1.02851	0.230577	0.217038	373696/51(373747)	Operative procedures - OPCS4: T48.8 Other specified other operations on peritoneum	Health-related outcomes > Hospital inpatient > Summary Operations
GRS6	0.113043	-0.066659	0.292382	0.217123	373127/620(373747)	Operative procedures - main OPCS4: C79.4 Injection into vitreous body NEC	Health-related outcomes > Hospital inpatient > Summary Operations
GRS6	-0.279586	-0.724982	0.163488	0.217309	373645/102(373747)	PCT responsible for patient data: HERTFORDSHIRE PCT	Health-related outcomes > Hospital inpatient > Summary Administration
GRS6	0.204533	-0.121034	0.528972	0.217369	373559/188(373747)	Operative procedures - main OPCS4: M27.5 Ureteroscopic removal of ureteric stent	Health-related outcomes > Hospital inpatient > Summary Operations
GRS6	-0.519286	-1.35106	0.300113	0.21742	373717/30(373747)	Operative procedures - OPCS4: C60.6 Viscocanulostomy	Health-related outcomes > Hospital inpatient > Summary Operations
GRS6	0.606128	-0.361967	1.56611	0.217549	373726/21(373747)	Operative procedures - OPCS4: V50.1 Manipulation of spine using traction	Health-related outcomes > Hospital inpatient > Summary Operations
GRS6	0.353449	-0.210171	0.913955	0.217648	373684/63(373747)	Operative procedures - secondary OPCS4: W62.9 Unspecified other primary fusion of other joint	Health-related outcomes > Hospital inpatient > Summary Operations
GRS6	0.382149	-0.228035	0.987362	0.217662	373693/54(373747)	Operative procedures - main OPCS4: M52.2 Retropubic suspension of neck of bladder	Health-related outcomes > Hospital inpatient > Summary Operations
GRS6	-0.160179	-0.415332	0.0941678	0.217787	373435/312(373747)	Operative procedures - OPCS4: B30.2 Revision of prosthesis for breast	Health-related outcomes > Hospital inpatient > Summary Operations
GRS6	-0.1745	-0.452514	0.102562	0.217805	373485/262(373747)	Operative procedures - OPCS4: W31.8 Other specified other autograft of bone	Health-related outcomes > Hospital inpatient > Summary Operations
GRS6	0.307409	-0.182796	0.795319	0.217869	373664/83(373747)	Operative procedures - main OPCS4: M06.2 Drainage of kidney NEC	Health-related outcomes > Hospital inpatient > Summary Operations
GRS6	0.224856	-0.13346	0.581964	0.217891	373591/156(373747)	Operative procedures - OPCS4: W79.8 Other specified soft tissue operations on joint of toe	Health-related outcomes > Hospital inpatient > Summary Operations
GRS6	-0.41824	-1.08711	0.244031	0.217984	373701/46(373747)	Operative procedures - main OPCS4: Q24.3 Oophorectomy NEC	Health-related outcomes > Hospital inpatient > Summary Operations
GRS6	0.583178	-0.349307	1.50893	0.218273	373724/23(373747)	Operative procedures - secondary OPCS4: P24.8 Other specified repair of vault of vagina	Health-related outcomes > Hospital inpatient > Summary Operations
GRS6	0.113231	-0.0672285	0.293316	0.21828	373134/613(373747)	Operative procedures - secondary OPCS4: X33.2 Intravenous blood transfusion of packed cells	Health-related outcomes > Hospital inpatient > Summary Operations
GRS6	0.0628636	-0.0373083	0.162923	0.218435	371721/2026(373747)	Date N45 first reported (orchitis and epididymitis)	Health-related outcomes > First occurrences > Genitourinary system disorders
GRS6	0.2108	-0.125777	0.546147	0.218739	373571/176(373747)	Operative procedures - main OPCS4: E03.3 Biopsy of lesion of septum of nose	Health-related outcomes > Hospital inpatient > Summary Operations
GRS6	0.408049	-0.244247	1.05721	0.218856	373700/47(373747)	Operative procedures - secondary OPCS4: C61.5 Viscogonioplasty	Health-related outcomes > Hospital inpatient > Summary Operations
GRS6	0.327521	-0.196047	0.848743	0.219033	373674/73(373747)	Operative procedures - main OPCS4: P13.8 Other specified other operations on female perineum	Health-related outcomes > Hospital inpatient > Summary Operations
GRS6	0.0803498	-0.0478736	0.208393	0.219043	372528/1219(373747)	Operative procedures - OPCS4: U16.2 Magnetic resonance cholangiopancreatography	Health-related outcomes > Hospital inpatient > Summary Operations
GRS6	0.0815911	-0.048722	0.21171	0.219407	372568/1179(373747)	Date G99 first reported (other disorders of nervous system in diseases classified elsewhere)	Health-related outcomes > First occurrences > Nervous system disorders
GRS6	0.189164	-0.113296	0.490663	0.219507	373529/218(373747)	"Date H59 first reported (postprocedural disorders of eye and adnexa, not elsewhere classified)"	Health-related outcomes > First occurrences > Eye and adnexa disorders
GRS6	-0.367769	-0.957645	0.217496	0.219791	373688/59(373747)	Operative procedures - main OPCS4: A73.4 Exploration of peripheral nerve	Health-related outcomes > Hospital inpatient > Summary Operations
GRS6	0.402274	-0.242448	1.04301	0.21981	373699/48(373747)	Operative procedures - OPCS4: F34.5 Excision of remnant of tonsil	Health-related outcomes > Hospital inpatient > Summary Operations
GRS6	0.155888	-0.0934951	0.404629	0.219897	373425/322(373747)	Operative procedures - main OPCS4: P13.2 Female perineorrhaphy	Health-related outcomes > Hospital inpatient > Summary Operations
GRS6	-0.567343	-1.48056	0.333881	0.220099	373722/25(373747)	Operative procedures - secondary OPCS4: E55.2 Open excision of lesion of lung	Health-related outcomes > Hospital inpatient > Summary Operations
GRS6	0.233622	-0.14078	0.60658	0.220389	373605/142(373747)	Operative procedures - OPCS4: W08.9 Unspecified other excision of bone	Health-related outcomes > Hospital inpatient > Summary Operations
GRS6	0.119593	-0.0719808	0.31076	0.22062	373201/546(373747)	Date Q76 first reported (congenital malformations of spine and bony thorax)	Health-related outcomes > First occurrences > Congenital disruptions and chromosomal abnormalities
GRS6	0.314482	-0.190396	0.816761	0.220872	373669/78(373747)	Type of cancer: ICD10: C81.9 Hodgkin's disease, unspecified	Health-related outcomes > Cancer register
GRS6	-0.0790083	-0.205615	0.0473902	0.220894	372467/1280(373747)	Operative procedures - main OPCS4: M65.1 Endoscopic resection of prostate using electrotome	Health-related outcomes > Hospital inpatient > Summary Operations
GRS6	0.543046	-0.329984	1.41003	0.220917	373721/26(373747)	Operative procedures - main OPCS4: G28.9 Unspecified partial excision of stomach	Health-related outcomes > Hospital inpatient > Summary Operations
GRS6	0.26582	-0.160788	0.690673	0.220971	373637/110(373747)	Operative procedures - OPCS4: W25.3 Remanipulation of fracture of bone and external fixation HFQ	Health-related outcomes > Hospital inpatient > Summary Operations
GRS6	0.26957	-0.162903	0.700601	0.220982	373641/106(373747)	Operative procedures - main OPCS4: K50.8 Other specified other therapeutic transluminal operations on coronary artery	Health-related outcomes > Hospital inpatient > Summary Operations
GRS6	0.103702	-0.0625313	0.26963	0.221008	373022/725(373747)	Operative procedures - main OPCS4: C13.2 Blepharoplasty of upper eyelid	Health-related outcomes > Hospital inpatient > Summary Operations
GRS6	0.158773	-0.0958838	0.412824	0.221129	373439/308(373747)	PCT responsible for patient data: WEST SUSSEX PCT	Health-related outcomes > Hospital inpatient > Summary Administration
GRS6	-0.110945	-0.288878	0.066589	0.221144	373110/637(373747)	Operative procedures - OPCS4: X73.1 Delivery of exclusively oral chemotherapy for neoplasm	Health-related outcomes > Hospital inpatient > Summary Operations
GRS6	-0.348501	-0.908901	0.20789	0.221148	373682/65(373747)	Operative procedures - secondary OPCS4: K34.2 Annuloplasty of tricuspid valve	Health-related outcomes > Hospital inpatient > Summary Operations
GRS6	0.27936	-0.169278	0.725908	0.221157	373648/99(373747)	Operative procedures - OPCS4: Y32.1 Re-exploration of organ and surgical arrest of postoperative bleeding NOC	Health-related outcomes > Hospital inpatient > Summary Operations
GRS6	-0.203446	-0.530164	0.121778	0.221184	373555/192(373747)	PCT responsible for patient data: BRENT TEACHING PCT	Health-related outcomes > Hospital inpatient > Summary Administration
GRS6	0.414193	-0.251676	1.07586	0.221193	373702/45(373747)	Operative procedures - main OPCS4: F34.5 Excision of remnant of tonsil	Health-related outcomes > Hospital inpatient > Summary Operations
GRS6	-0.427662	-1.1164	0.254431	0.221234	373704/43(373747)	Histology of cancer tumour: Glioma, malignant	Health-related outcomes > Cancer register
GRS6	-0.423881	-1.10657	0.252625	0.221354	373703/44(373747)	Operative procedures - main OPCS4: A84.9 Unspecified neurophysiological operations	Health-related outcomes > Hospital inpatient > Summary Operations
GRS6	0.113469	-0.0686065	0.295189	0.221451	373144/603(373747)	Operative procedures - secondary OPCS4: Y22.1 Aspiration of haematoma of organ NOC	Health-related outcomes > Hospital inpatient > Summary Operations
GRS6	0.113469	-0.0686065	0.295189	0.221451	373144/603(373747)	Operative procedures - OPCS4: Y22.1 Aspiration of haematoma of organ NOC	Health-related outcomes > Hospital inpatient > Summary Operations
GRS6	-0.126694	-0.330038	0.0761886	0.221485	373257/490(373747)	Operative procedures - secondary OPCS4: Q12.2 Replacement of intrauterine contraceptive device	Health-related outcomes > Hospital inpatient > Summary Operations
GRS6	0.513975	-0.314125	1.33494	0.221573	373718/29(373747)	Operative procedures - main OPCS4: T28.3 Resuture of previous incision of anterior abdominal wall	Health-related outcomes > Hospital inpatient > Summary Operations
GRS6	-0.350197	-0.914192	0.209139	0.2216	373683/64(373747)	Operative procedures - secondary OPCS4: C69.2 Paracentesis of anterior chamber of eye	Health-related outcomes > Hospital inpatient > Summary Operations
GRS6	-0.224329	-0.585079	0.134675	0.221765	373591/156(373747)	Operative procedures - main OPCS4: X38.7 Subcutaneous injection of haematological growth factor	Health-related outcomes > Hospital inpatient > Summary Operations
GRS6	-0.132731	-0.346007	0.0799881	0.221933	373303/444(373747)	Operative procedures - secondary OPCS4: Z83.1 Metacarpophalangeal joint of thumb	Health-related outcomes > Hospital inpatient > Summary Operations
GRS6	-0.132731	-0.346007	0.0799881	0.221933	373303/444(373747)	Operative procedures - OPCS4: Z83.1 Metacarpophalangeal joint of thumb	Health-related outcomes > Hospital inpatient > Summary Operations
GRS6	0.135057	-0.0819577	0.351537	0.221969	373324/423(373747)	Operative procedures - OPCS4: M02.1 Nephrectomy and excision of perirenal tissue	Health-related outcomes > Hospital inpatient > Summary Operations
GRS6	-0.301979	-0.788272	0.181181	0.222	373661/86(373747)	Operative procedures - main OPCS4: M05.1 Open pyeloplasty	Health-related outcomes > Hospital inpatient > Summary Operations
GRS6	0.377614	-0.230429	0.982068	0.222027	373693/54(373747)	Operative procedures - OPCS4: V40.1 Non-rigid stabilisation of spine	Health-related outcomes > Hospital inpatient > Summary Operations
GRS6	-0.100343	-0.261599	0.0605857	0.222136	372971/776(373747)	Type of cancer: ICD10: C44.1 Skin of eyelid, including canthus	Health-related outcomes > Cancer register
GRS6	0.19519	-0.118749	0.508081	0.222187	373545/202(373747)	Operative procedures - OPCS4: C55.3 Drainage of subretinal fluid through sclera	Health-related outcomes > Hospital inpatient > Summary Operations
GRS6	-0.174607	-0.455497	0.105276	0.222233	373491/256(373747)	Operative procedures - OPCS4: W23.1 Secondary open reduction of fracture of bone and intramedullary fixation HFQ	Health-related outcomes > Hospital inpatient > Summary Operations
GRS6	0.0719252	-0.0436576	0.18736	0.222292	372241/1506(373747)	Operative procedures - OPCS4: A61.1 Excision of lesion of peripheral nerve	Health-related outcomes > Hospital inpatient > Summary Operations
GRS6	-0.269484	-0.703637	0.162159	0.222368	373639/108(373747)	Operative procedures - OPCS4: E65.9 Unspecified	Health-related outcomes > Hospital inpatient > Summary Operations
GRS6	0.302847	-0.18482	0.788374	0.22244	373663/84(373747)	Operative procedures - main OPCS4: M44.2 Endoscopic extraction of calculus of bladder NEC	Health-related outcomes > Hospital inpatient > Summary Operations
GRS6	-0.389078	-1.01714	0.233344	0.222473	373695/52(373747)	Operative procedures - main OPCS4: C47.1 Suture of cornea	Health-related outcomes > Hospital inpatient > Summary Operations
GRS6	0.163908	-0.0998084	0.426874	0.222474	373460/287(373747)	Operative procedures - main OPCS4: W82.1 Endoscopic total excision of semilunar cartilage	Health-related outcomes > Hospital inpatient > Summary Operations
GRS6	-0.400769	-1.04775	0.240405	0.222481	373698/49(373747)	Operative procedures - main OPCS4: W82.9 Unspecified therapeutic endoscopic operations on semilunar cartilage	Health-related outcomes > Hospital inpatient > Summary Operations
GRS6	-0.113419	-0.295865	0.0686346	0.222553	373142/605(373747)	Date B97 first reported (viral agents as the cause of diseases classified to other chapters)	Health-related outcomes > First occurrences > Certain infectious and parasitic diseases
GRS6	0.288442	-0.176445	0.751085	0.222765	373655/92(373747)	Operative procedures - main OPCS4: D19.1 Excision of lesion of middle ear	Health-related outcomes > Hospital inpatient > Summary Operations
GRS6	0.0780065	-0.0474888	0.203323	0.22277	372469/1278(373747)	Operative procedures - OPCS4: G21.1 Intubation of oesophagus for pH manometry	Health-related outcomes > Hospital inpatient > Summary Operations
GRS6	-0.292063	-0.761511	0.178833	0.222913	103/1458(1561)	Source of parkinson's disease report	Health-related outcomes > Algorithmically-defined outcomes > Parkinson's disease outcomes
GRS6	0.454092	-0.279044	1.18206	0.222953	373710/37(373747)	Operative procedures - main OPCS4: B08.5 Isthmectomy of thyroid gland	Health-related outcomes > Hospital inpatient > Summary Operations
GRS6	-0.13933	-0.363761	0.0844733	0.223024	373346/401(373747)	Operative procedures - main OPCS4: K58.2 Percutaneous transluminal electrophysiological studies on conducting system of heart	Health-related outcomes > Hospital inpatient > Summary Operations
GRS6	0.44749	-0.275055	1.16494	0.223027	373709/38(373747)	Operative procedures - secondary OPCS4: T48.2 Introduction of cytotoxic substance into peritoneal cavity	Health-related outcomes > Hospital inpatient > Summary Operations
GRS6	0.289758	-0.17764	0.754865	0.223132	373656/91(373747)	Operative procedures - main OPCS4: U51.1 Delivery of rehabilitation for brain injuries	Health-related outcomes > Hospital inpatient > Summary Operations
GRS6	0.105293	-0.0643098	0.274562	0.223179	373051/696(373747)	Date M05 first reported (seropositive rheumatoid arthritis)	Health-related outcomes > First occurrences > Musculoskeletal system and connective tissue disorders
GRS6	0.490051	-0.300848	1.27696	0.223195	373715/32(373747)	Operative procedures - OPCS4: V43.2 Excision of lesion of thoracic vertebra	Health-related outcomes > Hospital inpatient > Summary Operations
GRS6	0.561574	-0.346798	1.46165	0.223224	373723/24(373747)	Operative procedures - main OPCS4: Q23.2 Salpingoophorectomy of remaining solitary fallopian tube and ovary	Health-related outcomes > Hospital inpatient > Summary Operations
GRS6	0.282748	-0.173292	0.736851	0.22324	373651/96(373747)	Operative procedures - secondary OPCS4: V25.4 Primary posterior laminectomy decompression of lumbar spine	Health-related outcomes > Hospital inpatient > Summary Operations
GRS6	0.479496	-0.295204	1.24889	0.223337	373714/33(373747)	Operative procedures - secondary OPCS4: X40.1 Renal dialysis	Health-related outcomes > Hospital inpatient > Summary Operations
GRS6	0.0376312	-0.0229694	0.0981914	0.223412	368194/5553(373747)	Operative procedures - secondary OPCS4: L87.4 Avulsion of varicose vein of leg	Health-related outcomes > Hospital inpatient > Summary Operations
GRS6	0.0355146	-0.0216775	0.0926744	0.22342	348431/6321(354752)	Intended management of patient (recoded): Planned series of admissions with no overnight stay	Health-related outcomes > Hospital inpatient > Summary Administration
GRS6	-0.212544	-0.555501	0.128924	0.223446	373575/172(373747)	Operative procedures - secondary OPCS4: H48.1 Excision of polyp of anus	Health-related outcomes > Hospital inpatient > Summary Operations
GRS6	-0.0669444	-0.174796	0.0407622	0.223451	372009/1738(373747)	Date N43 first reported (hydrocele and spermatocele)	Health-related outcomes > First occurrences > Genitourinary system disorders
GRS6	0.115447	-0.0706319	0.301182	0.22354	373169/578(373747)	Operative procedures - OPCS4: W39.1 Primary total prosthetic replacement of hip joint NEC	Health-related outcomes > Hospital inpatient > Summary Operations
GRS6	0.0682474	-0.0417336	0.178103	0.223621	356765/1667(358432)	Treatment speciality of consultant (recoded): Hepatobiliary & pancreatic surgery	Health-related outcomes > Hospital inpatient > Summary Administration
GRS6	0.408287	-0.251688	1.06407	0.223667	373701/46(373747)	Operative procedures - OPCS4: P24.8 Other specified repair of vault of vagina	Health-related outcomes > Hospital inpatient > Summary Operations
GRS6	0.182208	-0.111843	0.47532	0.223788	373516/231(373747)	Operative procedures - OPCS4: W36.1 Percutaneous needle biopsy of lesion of bone	Health-related outcomes > Hospital inpatient > Summary Operations
GRS6	-0.0594924	-0.15543	0.0363341	0.223914	371212/2535(373747)	Operative procedures - secondary OPCS4: Y80.1 Inhalation anaesthetic using muscle relaxant	Health-related outcomes > Hospital inpatient > Summary Operations
GRS6	-0.0594924	-0.15543	0.0363341	0.223914	371212/2535(373747)	Operative procedures - OPCS4: Y80.1 Inhalation anaesthetic using muscle relaxant	Health-related outcomes > Hospital inpatient > Summary Operations
GRS6	-0.193824	-0.507076	0.118207	0.224297	373541/206(373747)	Operative procedures - OPCS4: C13.1 Blepharoplasty of both eyelids	Health-related outcomes > Hospital inpatient > Summary Operations
GRS6	0.404765	-0.2494	1.05677	0.224306	373700/47(373747)	Operative procedures - OPCS4: Q17.9 Unspecified therapeutic endoscopic operations on uterus	Health-related outcomes > Hospital inpatient > Summary Operations
GRS6	0.250918	-0.154918	0.654975	0.224517	373626/121(373747)	Operative procedures - main OPCS4: G34.5 Attention to gastrostomy tube	Health-related outcomes > Hospital inpatient > Summary Operations
GRS6	0.244296	-0.150892	0.637746	0.224585	373620/127(373747)	Operative procedures - secondary OPCS4: J53.9 Unspecified endoscopic ultrasound examination of bile duct	Health-related outcomes > Hospital inpatient > Summary Operations
GRS6	0.185245	-0.114269	0.483787	0.224645	373525/222(373747)	Operative procedures - secondary OPCS4: E49.2 Diagnostic fibreoptic endoscopic examination of lower respiratory tract and lavage of lesion of lower respiratory tract	Health-related outcomes > Hospital inpatient > Summary Operations
GRS6	0.0855524	-0.0527037	0.223602	0.224842	372699/1048(373747)	Operative procedures - secondary OPCS4: W28.3 Removal of internal fixation from bone NEC	Health-related outcomes > Hospital inpatient > Summary Operations
GRS6	0.293129	-0.181395	0.765498	0.224872	373658/89(373747)	Operative procedures - OPCS4: P26.3 Removal of supporting pessary from vagina	Health-related outcomes > Hospital inpatient > Summary Operations
GRS6	0.444535	-0.276404	1.15986	0.224872	373709/38(373747)	Operative procedures - main OPCS4: A26.3 Intracranial destruction of trigeminal nerve (v)	Health-related outcomes > Hospital inpatient > Summary Operations
GRS6	0.10194	-0.0628585	0.266454	0.224952	373010/737(373747)	Operative procedures - secondary OPCS4: W91.9 Unspecified other manipulation of joint	Health-related outcomes > Hospital inpatient > Summary Operations
GRS6	-0.0455061	-0.119043	0.0279642	0.224966	369956/3791(373747)	Date H01 first reported (other inflammation of eyelid)	Health-related outcomes > First occurrences > Eye and adnexa disorders
GRS6	0.223038	-0.138071	0.582767	0.225127	373594/153(373747)	Operative procedures - main OPCS4: D13.5 One stage insertion of fixtures for bone anchored hearing prosthesis	Health-related outcomes > Hospital inpatient > Summary Operations
GRS6	0.243343	-0.15085	0.63592	0.225307	373619/128(373747)	Operative procedures - main OPCS4: W50.1 Primary prosthetic replacement of head of humerus not using cement	Health-related outcomes > Hospital inpatient > Summary Operations
GRS6	0.276663	-0.171867	0.723157	0.225555	373648/99(373747)	Operative procedures - OPCS4: H42.5 Excision of mucosal prolapse of rectum NEC	Health-related outcomes > Hospital inpatient > Summary Operations
GRS6	0.0324167	-0.0200506	0.0848545	0.225759	366250/7497(373747)	Date L21 first reported (seborrhoeic dermatitis)	Health-related outcomes > First occurrences > Skin and subcutaneous tissue disorders
GRS6	0.404683	-0.252292	1.05768	0.225773	373701/46(373747)	Operative procedures - OPCS4: V48.1 Radiofrequency controlled thermal denervation of spinal facet joint of cervical vertebra	Health-related outcomes > Hospital inpatient > Summary Operations
GRS6	-0.548488	-1.44228	0.333777	0.225841	373721/26(373747)	Operative procedures - OPCS4: X25.1 Osteotomy of body of os calcis	Health-related outcomes > Hospital inpatient > Summary Operations
GRS6	0.380313	-0.237635	0.994207	0.226071	373695/52(373747)	Operative procedures - secondary OPCS4: Z36.2 Subclavian artery	Health-related outcomes > Hospital inpatient > Summary Operations
GRS6	0.380313	-0.237635	0.994207	0.226071	373695/52(373747)	Operative procedures - OPCS4: Z36.2 Subclavian artery	Health-related outcomes > Hospital inpatient > Summary Operations
GRS6	0.203369	-0.126515	0.532132	0.226106	373564/183(373747)	Operative procedures - OPCS4: M49.3 Removal of suprapubic tube from bladder	Health-related outcomes > Hospital inpatient > Summary Operations
GRS6	0.292562	-0.18251	0.765241	0.226189	373659/88(373747)	Operative procedures - main OPCS4: M27.8 Other specified therapeutic ureteroscopic operations on ureter	Health-related outcomes > Hospital inpatient > Summary Operations
GRS6	0.279002	-0.174581	0.729489	0.226307	373650/97(373747)	"Date O67 first reported (labour and delivery complicated by intrapartum haemorrhage, not elsewhere classified)"	Health-related outcomes > First occurrences > Pregnancy, childbirth and the puerperium
GRS6	0.242824	-0.151485	0.635433	0.226387	373619/128(373747)	Date Q39 first reported (congenital malformations of oesophagus)	Health-related outcomes > First occurrences > Congenital disruptions and chromosomal abnormalities
GRS6	0.210889	-0.13149	0.551956	0.226406	373577/170(373747)	Operative procedures - OPCS4: T64.4 Insertion of tendon into bone NEC	Health-related outcomes > Hospital inpatient > Summary Operations
GRS6	0.0443413	-0.0275338	0.116188	0.22649	367146/4840(371986)	Sources of admission to hospital (recoded): Transfer within NHS provider	Health-related outcomes > Hospital inpatient > Summary Administration
GRS6	0.0757093	-0.0471044	0.198356	0.226633	372414/1333(373747)	Operative procedures - main OPCS4: A61.1 Excision of lesion of peripheral nerve	Health-related outcomes > Hospital inpatient > Summary Operations
GRS6	-0.475903	-1.25136	0.292168	0.226662	373713/34(373747)	Operative procedures - OPCS4: C44.2 Laser in situ keratomileusis	Health-related outcomes > Hospital inpatient > Summary Operations
GRS6	0.107461	-0.0669598	0.281548	0.226766	373090/657(373747)	Operative procedures - main OPCS4: K57.2 Percutaneous transluminal ablation of conducting system of heart NEC	Health-related outcomes > Hospital inpatient > Summary Operations
GRS6	0.412253	-0.258722	1.07897	0.226874	373703/44(373747)	Operative procedures - OPCS4: S70.8 Other specified other operations on nail	Health-related outcomes > Hospital inpatient > Summary Operations
GRS6	0.259373	-0.162311	0.67916	0.226886	373635/112(373747)	Operative procedures - OPCS4: C27.1 Drainage of nasolacrimal duct	Health-related outcomes > Hospital inpatient > Summary Operations
GRS6	0.390681	-0.245437	1.02262	0.227026	373698/49(373747)	Operative procedures - OPCS4: T03.3 Reopening of chest and re-exploration of intrathoracic operation site NEC	Health-related outcomes > Hospital inpatient > Summary Operations
GRS6	0.387434	-0.242931	1.01464	0.227034	373697/50(373747)	Operative procedures - main OPCS4: W75.8 Other specified other open repair of ligament	Health-related outcomes > Hospital inpatient > Summary Operations
GRS6	0.614606	-0.385556	1.61052	0.227053	373727/20(373747)	Operative procedures - main OPCS4: X14.2 Anterior exenteration of pelvis	Health-related outcomes > Hospital inpatient > Summary Operations
GRS6	0.490498	-0.308635	1.28498	0.227287	373715/32(373747)	Operative procedures - secondary OPCS4: B32.8 Other specified biopsy of breast	Health-related outcomes > Hospital inpatient > Summary Operations
GRS6	0.387113	-0.243619	1.01397	0.227445	373697/50(373747)	Operative procedures - main OPCS4: H33.9 Unspecified excision of rectum	Health-related outcomes > Hospital inpatient > Summary Operations
GRS6	0.386133	-0.24309	1.01145	0.227446	373696/51(373747)	Operative procedures - main OPCS4: R21.9 Unspecified forceps cephalic delivery	Health-related outcomes > Hospital inpatient > Summary Operations
GRS6	0.171288	-0.107327	0.449031	0.227465	373490/257(373747)	Date H17 first reported (corneal scars and opacities)	Health-related outcomes > First occurrences > Eye and adnexa disorders
GRS6	0.389953	-0.245588	1.02141	0.227535	373698/49(373747)	Operative procedures - OPCS4: K49.3 Percutaneous transluminal balloon angioplasty of bypass graft of coronary artery	Health-related outcomes > Hospital inpatient > Summary Operations
GRS6	0.0645815	-0.0403775	0.169416	0.22754	356591/1831(358422)	Treatment speciality of consultant (recoded): Diabetic medicine	Health-related outcomes > Hospital inpatient > Summary Administration
GRS6	0.124292	-0.0778567	0.325991	0.227635	373258/489(373747)	Histology of cancer tumour: Chronic lymphocytic leukemia/small lymphocytic lymphoma	Health-related outcomes > Cancer register
GRS6	-0.152487	-0.400737	0.0950021	0.227888	373418/329(373747)	Operative procedures - OPCS4: Q03.3 Cone biopsy of cervix uteri NEC	Health-related outcomes > Hospital inpatient > Summary Operations
GRS6	-0.554359	-1.46104	0.342082	0.227949	373722/25(373747)	Operative procedures - secondary OPCS4: X56.2 Endotracheal intubation	Health-related outcomes > Hospital inpatient > Summary Operations
GRS6	0.526124	-0.333801	1.37838	0.228161	373720/27(373747)	Operative procedures - OPCS4: G73.1 Revision of anastomosis of ileum	Health-related outcomes > Hospital inpatient > Summary Operations
GRS6	-0.115171	-0.302708	0.071959	0.228202	373173/574(373747)	Operative procedures - secondary OPCS4: S23.2 Z plasty NEC	Health-related outcomes > Hospital inpatient > Summary Operations
GRS6	0.0950166	-0.0596665	0.249436	0.228203	372911/836(373747)	Operative procedures - secondary OPCS4: T12.4 Insertion of tube drain into pleural cavity	Health-related outcomes > Hospital inpatient > Summary Operations
GRS6	-0.404402	-1.06538	0.250605	0.228241	373700/47(373747)	Operative procedures - main OPCS4: G21.5 Insertion of stent into oesophagus NEC	Health-related outcomes > Hospital inpatient > Summary Operations
GRS6	0.151596	-0.0956353	0.398113	0.228744	373420/327(373747)	Operative procedures - OPCS4: S08.9 Unspecified curettage of lesion of skin	Health-related outcomes > Hospital inpatient > Summary Operations
GRS6	0.209989	-0.132524	0.551644	0.228868	373577/170(373747)	Date O12 first reported (gestational [pregnancy-induced] oedema and proteinuria without hypertension)	Health-related outcomes > First occurrences > Pregnancy, childbirth and the puerperium
GRS6	0.114397	-0.0721676	0.300615	0.228991	373172/575(373747)	Operative procedures - main OPCS4: W39.1 Primary total prosthetic replacement of hip joint NEC	Health-related outcomes > Hospital inpatient > Summary Operations
GRS6	0.280371	-0.177587	0.736172	0.228995	373652/95(373747)	Operative procedures - OPCS4: T62.1 Total excision of bursa	Health-related outcomes > Hospital inpatient > Summary Operations
GRS6	-0.532568	-1.4062	0.33023	0.229071	373720/27(373747)	Operative procedures - secondary OPCS4: C03.1 Insertion of prosthetic replacement for orbit	Health-related outcomes > Hospital inpatient > Summary Operations
GRS6	-0.191543	-0.50441	0.119977	0.229133	373540/207(373747)	Operative procedures - OPCS4: K51.2 Intravascular ultrasound of coronary artery	Health-related outcomes > Hospital inpatient > Summary Operations
GRS6	-0.367001	-0.968752	0.228397	0.229312	358233/58(358291)	Treatment speciality of consultant (recoded): Radiotherapy	Health-related outcomes > Hospital inpatient > Summary Administration
GRS6	0.415213	-0.264031	1.09058	0.229393	373704/43(373747)	Operative procedures - OPCS4: W04.8 Other specified complex reconstruction of hindfoot	Health-related outcomes > Hospital inpatient > Summary Operations
GRS6	-0.481843	-1.2724	0.300262	0.22955	373714/33(373747)	PCT responsible for patient data: TELFORD AND WREKIN PCT	Health-related outcomes > Hospital inpatient > Summary Administration
GRS6	0.121066	-0.0766634	0.318337	0.229567	373237/510(373747)	Date N08 first reported (glomerular disorders in diseases classified elsewhere)	Health-related outcomes > First occurrences > Genitourinary system disorders
GRS6	-0.49545	-1.30966	0.308289	0.229834	373716/31(373747)	Operative procedures - OPCS4: M44.4 Endoscopic removal of blood clot from bladder	Health-related outcomes > Hospital inpatient > Summary Operations
GRS6	0.287536	-0.183108	0.755837	0.229892	373657/90(373747)	Operative procedures - OPCS4: B12.2 Biopsy of lesion of thyroid gland	Health-related outcomes > Hospital inpatient > Summary Operations
GRS6	0.0877233	-0.0556129	0.230842	0.229962	372773/974(373747)	Operative procedures - secondary OPCS4: Y71.2 Secondary operations NOC	Health-related outcomes > Hospital inpatient > Summary Operations
GRS6	0.0877233	-0.0556129	0.230842	0.229962	372773/974(373747)	Operative procedures - OPCS4: Y71.2 Secondary operations NOC	Health-related outcomes > Hospital inpatient > Summary Operations
GRS6	0.172476	-0.109772	0.453831	0.230271	373497/250(373747)	Operative procedures - secondary OPCS4: Z36.4 Brachial artery	Health-related outcomes > Hospital inpatient > Summary Operations
GRS6	0.172476	-0.109772	0.453831	0.230271	373497/250(373747)	Operative procedures - OPCS4: Z36.4 Brachial artery	Health-related outcomes > Hospital inpatient > Summary Operations
GRS6	-0.342802	-0.905183	0.215429	0.230379	373682/65(373747)	Operative procedures - OPCS4: X37.6 Intramuscular hormone therapy	Health-related outcomes > Hospital inpatient > Summary Operations
GRS6	0.183287	-0.11676	0.482342	0.230396	373526/221(373747)	Operative procedures - OPCS4: M27.2 Ureteroscopic fragmentation of calculus of ureter NEC	Health-related outcomes > Hospital inpatient > Summary Operations
GRS6	-0.382667	-1.01113	0.24015	0.230488	373695/52(373747)	Operative procedures - secondary OPCS4: S36.8 Other specified other autograft of skin	Health-related outcomes > Hospital inpatient > Summary Operations
GRS6	-0.432056	-1.14233	0.270715	0.230558	373706/41(373747)	Operative procedures - secondary OPCS4: M58.2 Dilation of outlet of female bladder	Health-related outcomes > Hospital inpatient > Summary Operations
GRS6	0.444574	-0.285174	1.16936	0.230703	373710/37(373747)	Operative procedures - OPCS4: B14.2 Global parathyroidectomy NEC	Health-related outcomes > Hospital inpatient > Summary Operations
GRS6	-0.321837	-0.849992	0.202806	0.230709	373674/73(373747)	Operative procedures - OPCS4: E93.2 Spirometry	Health-related outcomes > Hospital inpatient > Summary Operations
GRS6	0.288127	-0.184269	0.758303	0.230743	373658/89(373747)	Operative procedures - OPCS4: T85.4 Block dissection of para-aortic lymph nodes	Health-related outcomes > Hospital inpatient > Summary Operations
GRS6	0.430297	-0.276313	1.13237	0.230986	373707/40(373747)	Operative procedures - main OPCS4: Q24.1 Salpingoophorectomy NEC	Health-related outcomes > Hospital inpatient > Summary Operations
GRS6	-0.147752	-0.38996	0.0936034	0.230994	373397/350(373747)	Operative procedures - secondary OPCS4: Q55.9 Unspecified other examination of female genital tract	Health-related outcomes > Hospital inpatient > Summary Operations
GRS6	0.496372	-0.318528	1.30692	0.231028	373717/30(373747)	Operative procedures - main OPCS4: C46.1 Refractive keratoplasty	Health-related outcomes > Hospital inpatient > Summary Operations
GRS6	0.0931423	-0.0595241	0.245563	0.231393	372887/860(373747)	Operative procedures - OPCS4: M47.1 Urethral irrigation of bladder	Health-related outcomes > Hospital inpatient > Summary Operations
GRS6	0.391914	-0.252208	1.03199	0.231411	373699/48(373747)	Operative procedures - secondary OPCS4: W13.2 Displacement osteotomy	Health-related outcomes > Hospital inpatient > Summary Operations
GRS6	-0.321536	-0.850333	0.203517	0.231611	373674/73(373747)	Operative procedures - OPCS4: V48.7 Radiofrequency controlled thermal denervation of spinal facet joint of vertebra NEC	Health-related outcomes > Hospital inpatient > Summary Operations
GRS6	-0.540345	-1.43164	0.340314	0.231726	373721/26(373747)	Operative procedures - secondary OPCS4: P31.8 Other specified operations on pouch of Douglas	Health-related outcomes > Hospital inpatient > Summary Operations
GRS6	0.332032	-0.213683	0.8749	0.231741	373680/67(373747)	Operative procedures - main OPCS4: D16.1 Prosthetic replacement of ossicular chain	Health-related outcomes > Hospital inpatient > Summary Operations
GRS6	0.277547	-0.178852	0.731452	0.231937	373650/97(373747)	Inpatient record format: SMR01B-V2	Health-related outcomes > Hospital inpatient > Summary Administration
GRS6	-0.235405	-0.622474	0.149644	0.23198	373612/135(373747)	Operative procedures - secondary OPCS4: N17.1 Bilateral vasectomy	Health-related outcomes > Hospital inpatient > Summary Operations
GRS6	-0.371315	-0.983071	0.235239	0.232088	373692/55(373747)	Operative procedures - OPCS4: F18.8 Other specified excision of dental lesion of jaw	Health-related outcomes > Hospital inpatient > Summary Operations
GRS6	-0.561268	-1.48858	0.354314	0.232235	373723/24(373747)	Operative procedures - secondary OPCS4: T76.1 Microvascular free tissue transfer of flap of muscle	Health-related outcomes > Hospital inpatient > Summary Operations
GRS6	-0.251145	-0.664484	0.159887	0.232336	373628/119(373747)	Operative procedures - OPCS4: W84.1 Endoscopic repair of intra-articular ligament	Health-related outcomes > Hospital inpatient > Summary Operations
GRS6	0.114157	-0.0734097	0.301327	0.232409	373180/567(373747)	Date E61 first reported (deficiency of other nutrient elements)	Health-related outcomes > First occurrences > Endocrine, nutritional and metabolic diseases
GRS6	-0.0582472	-0.153981	0.0373735	0.232782	371546/2201(373747)	Operative procedures - main OPCS4: H23.1 Endoscopic snare resection of lesion of lower bowel using fibreoptic sigmoidoscope	Health-related outcomes > Hospital inpatient > Summary Operations
GRS6	0.172649	-0.11145	0.455941	0.232928	373499/248(373747)	Operative procedures - OPCS4: X38.1 Injection of triamcinolone for local action	Health-related outcomes > Hospital inpatient > Summary Operations
GRS6	0.190519	-0.123129	0.503002	0.232933	373545/202(373747)	Operative procedures - OPCS4: X59.9 Unspecified anaesthetic without surgery	Health-related outcomes > Hospital inpatient > Summary Operations
GRS6	-0.181939	-0.481871	0.11681	0.233492	373517/230(373747)	Operative procedures - main OPCS4: Q35.9 Unspecified endoscopic bilateral occlusion of fallopian tubes	Health-related outcomes > Hospital inpatient > Summary Operations
GRS6	-0.537137	-1.42684	0.341712	0.233585	373721/26(373747)	Operative procedures - secondary OPCS4: F20.5 Suture of gingiva	Health-related outcomes > Hospital inpatient > Summary Operations
GRS6	-0.395461	-1.04943	0.252368	0.233609	373699/48(373747)	Operative procedures - main OPCS4: C45.2 Excision of lesion of cornea NEC	Health-related outcomes > Hospital inpatient > Summary Operations
GRS6	0.157546	-0.102055	0.416464	0.233614	373450/297(373747)	Operative procedures - OPCS4: M61.9 Unspecified open excision of prostate	Health-related outcomes > Hospital inpatient > Summary Operations
GRS6	-0.572349	-1.5209	0.363748	0.233622	373724/23(373747)	Operative procedures - secondary OPCS4: F26.8 Other specified other operations on tongue	Health-related outcomes > Hospital inpatient > Summary Operations
GRS6	0.206858	-0.134226	0.5467	0.233679	373576/171(373747)	Operative procedures - main OPCS4: E06.3 Removal of packing from cavity of nose	Health-related outcomes > Hospital inpatient > Summary Operations
GRS6	0.383378	-0.24986	1.01285	0.233846	373697/50(373747)	Operative procedures - OPCS4: Q08.2 Vaginal hysterectomy and excision of periuterine tissue NEC	Health-related outcomes > Hospital inpatient > Summary Operations
GRS6	0.240181	-0.156167	0.634847	0.233903	373620/127(373747)	Operative procedures - main OPCS4: X11.8 Other specified amputation of toe	Health-related outcomes > Hospital inpatient > Summary Operations
GRS6	-0.38284	-1.01635	0.244949	0.233991	373696/51(373747)	Operative procedures - secondary OPCS4: Y44.4 Removal of calculus from organ NOC	Health-related outcomes > Hospital inpatient > Summary Operations
GRS6	-0.38284	-1.01635	0.244949	0.233991	373696/51(373747)	Operative procedures - OPCS4: Y44.4 Removal of calculus from organ NOC	Health-related outcomes > Hospital inpatient > Summary Operations
GRS6	0.0359488	-0.0232739	0.0951329	0.234	367938/5809(373747)	Operative procedures - OPCS4: X29.2 Continuous intravenous infusion of therapeutic substance NEC	Health-related outcomes > Hospital inpatient > Summary Operations
GRS6	0.144381	-0.0939262	0.382084	0.234409	365932/358(366290)	Destinations on discharge from hospital (recoded): Transfer within NHS provider: General ward, young physically disabled, A&E	Health-related outcomes > Hospital inpatient > Summary Administration
GRS6	-0.24482	-0.649504	0.157761	0.234459	373623/124(373747)	Operative procedures - main OPCS4: E10.1 Biopsy of lesion of nose NEC	Health-related outcomes > Hospital inpatient > Summary Operations
GRS6	0.0471446	-0.0306309	0.124853	0.234605	370413/3334(373747)	Operative procedures - secondary OPCS4: Z48.1 Skin of scalp	Health-related outcomes > Hospital inpatient > Summary Operations
GRS6	0.0471446	-0.0306309	0.124853	0.234605	370413/3334(373747)	Operative procedures - OPCS4: Z48.1 Skin of scalp	Health-related outcomes > Hospital inpatient > Summary Operations
GRS6	0.566952	-0.372478	1.49851	0.234619	373724/23(373747)	Operative procedures - secondary OPCS4: A55.2 Spinal myelography NEC	Health-related outcomes > Hospital inpatient > Summary Operations
GRS6	0.559111	-0.367993	1.4772	0.234648	373724/23(373747)	Operative procedures - secondary OPCS4: E49.5 Diagnostic fibreoptic endoscopic examination of lower respiratory tract with biopsy, lavage and brush cytology of lesion of lower respiratory tract	Health-related outcomes > Hospital inpatient > Summary Operations
GRS6	-0.0389505	-0.103222	0.0252726	0.234728	368822/4925(373747)	Date K56 first reported (paralytic ileus and intestinal obstruction without hernia)	Health-related outcomes > First occurrences > Digestive system disorders
GRS6	-0.263931	-0.700668	0.170476	0.234921	373640/107(373747)	Operative procedures - main OPCS4: P25.5 Suture of vagina	Health-related outcomes > Hospital inpatient > Summary Operations
GRS6	0.527621	-0.346949	1.39574	0.235046	373721/26(373747)	Operative procedures - OPCS4: X12.2 Excision of lesion of amputation stump	Health-related outcomes > Hospital inpatient > Summary Operations
GRS6	0.563264	-0.368787	1.4921	0.235095	373724/23(373747)	Operative procedures - secondary OPCS4: Z37.9 Lateral branch of abdominal aorta NEC	Health-related outcomes > Hospital inpatient > Summary Operations
GRS6	0.563264	-0.368787	1.4921	0.235095	373724/23(373747)	Operative procedures - OPCS4: Z37.9 Lateral branch of abdominal aorta NEC	Health-related outcomes > Hospital inpatient > Summary Operations
GRS6	0.0555744	-0.0362278	0.147283	0.235155	371354/2393(373747)	Operative procedures - secondary OPCS4: M47.3 Removal of urethral catheter from bladder	Health-related outcomes > Hospital inpatient > Summary Operations
GRS6	0.514859	-0.339357	1.36191	0.23527	373720/27(373747)	Operative procedures - secondary OPCS4: S56.4 Dressing of skin of head or neck NEC	Health-related outcomes > Hospital inpatient > Summary Operations
GRS6	0.334627	-0.219775	0.885862	0.235371	373682/65(373747)	Operative procedures - secondary OPCS4: Q23.2 Salpingoophorectomy of remaining solitary fallopian tube and ovary	Health-related outcomes > Hospital inpatient > Summary Operations
GRS6	0.173583	-0.113612	0.459869	0.235398	373505/242(373747)	Operative procedures - OPCS4: L84.4 Combined operations on recurrent long saphenous vein	Health-related outcomes > Hospital inpatient > Summary Operations
GRS6	-0.534994	-1.42503	0.343656	0.235467	373721/26(373747)	Operative procedures - main OPCS4: J66.4 Percutaneous aspiration of lesion of pancreas	Health-related outcomes > Hospital inpatient > Summary Operations
GRS6	0.216447	-0.141869	0.573428	0.235514	373592/155(373747)	Operative procedures - OPCS4: T31.5 Drainage of anterior abdominal wall	Health-related outcomes > Hospital inpatient > Summary Operations
GRS6	0.455245	-0.300184	1.20538	0.235684	373712/35(373747)	Operative procedures - secondary OPCS4: E54.4 Excision of segment of lung	Health-related outcomes > Hospital inpatient > Summary Operations
GRS6	-0.538031	-1.43394	0.3457	0.23579	373721/26(373747)	Operative procedures - main OPCS4: S47.3 Incision of lesion of skin of head or neck	Health-related outcomes > Hospital inpatient > Summary Operations
GRS6	0.213715	-0.14037	0.566387	0.235843	373588/159(373747)	Operative procedures - OPCS4: X11.9 Unspecified amputation of toe	Health-related outcomes > Hospital inpatient > Summary Operations
GRS6	0.601373	-0.397	1.59348	0.235847	372127/20(372147)	Main speciality of consultant (recoded): Learning disability	Health-related outcomes > Hospital inpatient > Summary Administration
GRS6	0.0610465	-0.0399464	0.161925	0.235848	371774/1973(373747)	Date H20 first reported (iridocyclitis)	Health-related outcomes > First occurrences > Eye and adnexa disorders
GRS6	0.124044	-0.0813209	0.328975	0.235959	373273/474(373747)	Operative procedures - main OPCS4: M47.1 Urethral irrigation of bladder	Health-related outcomes > Hospital inpatient > Summary Operations
GRS6	0.442054	-0.291709	1.17103	0.235977	373710/37(373747)	Operative procedures - secondary OPCS4: M28.3 Endoscopic extraction of calculus of ureter NEC	Health-related outcomes > Hospital inpatient > Summary Operations
GRS6	-0.475967	-1.26833	0.306736	0.236012	373714/33(373747)	Operative procedures - OPCS4: U12.1 Voiding cystourethrogram	Health-related outcomes > Hospital inpatient > Summary Operations
GRS6	-0.134818	-0.358193	0.0879376	0.236164	373344/403(373747)	Operative procedures - secondary OPCS4: X70.2 Procurement of drugs for chemotherapy for neoplasm for regimens in Band 2	Health-related outcomes > Hospital inpatient > Summary Operations
GRS6	0.12412	-0.0814998	0.32924	0.236178	373273/474(373747)	Operative procedures - OPCS4: H20.4 Fibreoptic endoscopic destruction of lesion of colon NEC	Health-related outcomes > Hospital inpatient > Summary Operations
GRS6	-0.247387	-0.657951	0.160909	0.236256	373627/120(373747)	Operative procedures - main OPCS4: T20.1 Primary repair of inguinal hernia using insert of natural material	Health-related outcomes > Hospital inpatient > Summary Operations
GRS6	0.0451906	-0.0296309	0.11995	0.236301	370120/3627(373747)	Operative procedures - OPCS4: X50.1 Direct current cardioversion	Health-related outcomes > Hospital inpatient > Summary Operations
GRS6	-0.147012	-0.390741	0.095981	0.236388	373407/340(373747)	Operative procedures - secondary OPCS4: Z01.9 Tissue of brain NEC	Health-related outcomes > Hospital inpatient > Summary Operations
GRS6	-0.147012	-0.390741	0.095981	0.236388	373407/340(373747)	Operative procedures - OPCS4: Z01.9 Tissue of brain NEC	Health-related outcomes > Hospital inpatient > Summary Operations
GRS6	0.122606	-0.0805922	0.325349	0.236425	373263/484(373747)	Type of cancer: ICD10: C91.1 Chronic lymphocytic leukaemia	Health-related outcomes > Cancer register
GRS6	-0.212367	-0.564748	0.138461	0.236446	373584/163(373747)	Operative procedures - main OPCS4: H58.1 Drainage of ischiorectal abscess	Health-related outcomes > Hospital inpatient > Summary Operations
GRS6	-0.583936	-1.55815	0.37688	0.236685	373725/22(373747)	Type of cancer: ICD10: C18.8 Overlapping lesion of colon	Health-related outcomes > Cancer register
GRS6	-0.50823	-1.35604	0.329214	0.236806	373718/29(373747)	Operative procedures - secondary OPCS4: U50.3 Delivery of rehabilitation for joint replacement	Health-related outcomes > Hospital inpatient > Summary Operations
GRS6	0.5288	-0.350339	1.40349	0.236835	373721/26(373747)	Operative procedures - OPCS4: X32.7 Leucopheresis	Health-related outcomes > Hospital inpatient > Summary Operations
GRS6	0.335217	-0.221812	0.889725	0.237031	373683/64(373747)	Operative procedures - secondary OPCS4: Q49.1 Endoscopic extirpation of lesion of ovary NEC	Health-related outcomes > Hospital inpatient > Summary Operations
GRS6	0.340792	-0.226009	0.904261	0.237136	373685/62(373747)	Operative procedures - OPCS4: H21.1 Fibreoptic endoscopic dilation of colon	Health-related outcomes > Hospital inpatient > Summary Operations
GRS6	0.52348	-0.348942	1.3881	0.237186	373721/26(373747)	Operative procedures - secondary OPCS4: W59.8 Other specified fusion of joint of toe	Health-related outcomes > Hospital inpatient > Summary Operations
GRS6	-0.506187	-1.35147	0.328008	0.237211	373718/29(373747)	Operative procedures - secondary OPCS4: S30.8 Other specified other operations on flap of skin to head or neck	Health-related outcomes > Hospital inpatient > Summary Operations
GRS6	0.209086	-0.138686	0.555476	0.237681	373582/165(373747)	Operative procedures - main OPCS4: H10.2 Sigmoid colectomy and anastomosis of colon to rectum	Health-related outcomes > Hospital inpatient > Summary Operations
GRS6	0.256373	-0.170317	0.68101	0.237753	373638/109(373747)	Operative procedures - secondary OPCS4: O16.2 Spine NEC	Health-related outcomes > Hospital inpatient > Summary Operations
GRS6	0.256373	-0.170317	0.68101	0.237753	373638/109(373747)	Operative procedures - OPCS4: O16.2 Spine NEC	Health-related outcomes > Hospital inpatient > Summary Operations
GRS6	0.0418034	-0.0276349	0.11119	0.237838	369493/4254(373747)	Date L70 first reported (acne)	Health-related outcomes > First occurrences > Skin and subcutaneous tissue disorders
GRS6	-0.452983	-1.20973	0.29662	0.238313	373711/36(373747)	Operative procedures - OPCS4: P31.8 Other specified operations on pouch of Douglas	Health-related outcomes > Hospital inpatient > Summary Operations
GRS6	0.530404	-0.355866	1.40986	0.238598	373721/26(373747)	Operative procedures - OPCS3: 826 Other operations on joint capsule	Health-related outcomes > Hospital inpatient > Summary Operations
GRS6	-0.407386	-1.08884	0.266729	0.23861	373702/45(373747)	Operative procedures - OPCS3: 244 Laryngoscopic procedures, not elsewhere classified	Health-related outcomes > Hospital inpatient > Summary Operations
GRS6	0.0166844	-0.0110756	0.0444379	0.238728	343620/29608(373228)	Methods of admission to hospital (recoded): Emergency admission	Health-related outcomes > Hospital inpatient > Summary Administration
GRS6	0.0828901	-0.0551228	0.220683	0.238753	372697/1050(373747)	Operative procedures - secondary OPCS4: H52.4 Rubber band ligation of haemorrhoid	Health-related outcomes > Hospital inpatient > Summary Operations
GRS6	-0.241402	-0.644337	0.159129	0.238815	373620/127(373747)	Operative procedures - OPCS3: 964 Endoscopy, not elsewhere classified	Health-related outcomes > Hospital inpatient > Summary Operations
GRS6	0.215547	-0.143844	0.573519	0.238823	373593/154(373747)	Operative procedures - main OPCS4: S35.2 Meshed split autograft of skin NEC	Health-related outcomes > Hospital inpatient > Summary Operations
GRS6	-0.246933	-0.659299	0.1629	0.238996	373626/121(373747)	Operative procedures - main OPCS3: 964 Endoscopy, not elsewhere classified	Health-related outcomes > Hospital inpatient > Summary Operations
GRS6	0.0997604	-0.0664405	0.265701	0.239033	373017/730(373747)	Operative procedures - OPCS4: W15.8 Other specified division of bone of foot	Health-related outcomes > Hospital inpatient > Summary Operations
GRS6	-0.158841	-0.423725	0.105189	0.23908	373458/289(373747)	Operative procedures - main OPCS4: Q03.3 Cone biopsy of cervix uteri NEC	Health-related outcomes > Hospital inpatient > Summary Operations
GRS6	0.0818917	-0.0545598	0.218135	0.239115	372673/1074(373747)	Operative procedures - OPCS4: T96.2 Excision of lesion of soft tissue NEC	Health-related outcomes > Hospital inpatient > Summary Operations
GRS6	-0.209054	-0.557981	0.138293	0.239174	373580/167(373747)	Operative procedures - OPCS4: W59.6 Revision of fusion of joint of toe	Health-related outcomes > Hospital inpatient > Summary Operations
GRS6	-0.105838	-0.282304	0.0702391	0.239257	373099/648(373747)	Operative procedures - main OPCS4: C29.2 Enlargement of lacrimal punctum	Health-related outcomes > Hospital inpatient > Summary Operations
GRS6	0.0526133	-0.035073	0.14021	0.239343	371132/2615(373747)	Operative procedures - OPCS4: E36.9 Unspecified diagnostic endoscopic examination of larynx	Health-related outcomes > Hospital inpatient > Summary Operations
GRS6	-0.111187	-0.29666	0.0738646	0.239463	373161/586(373747)	Operative procedures - main OPCS4: G80.2 Wireless capsule endoscopy	Health-related outcomes > Hospital inpatient > Summary Operations
GRS6	0.131144	-0.0876529	0.349452	0.239532	373325/422(373747)	Operative procedures - OPCS4: K49.8 Other specified transluminal balloon angioplasty of coronary artery	Health-related outcomes > Hospital inpatient > Summary Operations
GRS6	0.421815	-0.28406	1.12219	0.239547	373707/40(373747)	Operative procedures - OPCS4: D08.8 Other specified other operations on external auditory canal	Health-related outcomes > Hospital inpatient > Summary Operations
GRS6	0.295077	-0.19801	0.785684	0.239575	373665/82(373747)	Operative procedures - main OPCS4: W97.1 Primary total prosthetic replacement of shoulder joint not using cement	Health-related outcomes > Hospital inpatient > Summary Operations
GRS6	0.334968	-0.225638	0.891204	0.2396	373682/65(373747)	Operative procedures - OPCS3: 681.1 Salpingo-oophorectomy : unilateral	Health-related outcomes > Hospital inpatient > Summary Operations
GRS6	-0.125542	-0.335062	0.0834335	0.239612	373287/460(373747)	Operative procedures - main OPCS4: H07.3 Right hemicolectomy and anastomosis NEC	Health-related outcomes > Hospital inpatient > Summary Operations
GRS6	-0.502095	-1.3441	0.330509	0.239673	373718/29(373747)	Operative procedures - secondary OPCS4: Z63.2 Parietal bone	Health-related outcomes > Hospital inpatient > Summary Operations
GRS6	-0.502095	-1.3441	0.330509	0.239673	373718/29(373747)	Operative procedures - OPCS4: Z63.2 Parietal bone	Health-related outcomes > Hospital inpatient > Summary Operations
GRS6	0.210925	-0.141407	0.561977	0.239748	358149/161(358310)	Treatment speciality of consultant (recoded): Intermediate care	Health-related outcomes > Hospital inpatient > Summary Administration
GRS6	0.195434	-0.130967	0.520764	0.239769	373560/187(373747)	Operative procedures - secondary OPCS4: C54.4 Buckling of sclera and local or encircling explant HFQ	Health-related outcomes > Hospital inpatient > Summary Operations
GRS6	-0.360007	-0.963358	0.238643	0.240261	373691/56(373747)	Operative procedures - main OPCS4: T46.8 Other specified other drainage of peritoneal cavity	Health-related outcomes > Hospital inpatient > Summary Operations
GRS6	0.218903	-0.147272	0.5837	0.240391	373599/148(373747)	Operative procedures - secondary OPCS4: W83.5 Endoscopic articular thermal chondroplasty	Health-related outcomes > Hospital inpatient > Summary Operations
GRS6	0.0680635	-0.0456414	0.181626	0.240401	372196/1551(373747)	Operative procedures - main OPCS4: T67.6 Primary simple repair of tendon	Health-related outcomes > Hospital inpatient > Summary Operations
GRS6	0.0728102	-0.0488587	0.19431	0.240501	372394/1353(373747)	Date K74 first reported (fibrosis and cirrhosis of liver)	Health-related outcomes > First occurrences > Digestive system disorders
GRS6	0.567225	-0.384826	1.51073	0.240597	373725/22(373747)	Operative procedures - secondary OPCS4: Y56.8 Other specified harvest of random pattern flap of skin from other site	Health-related outcomes > Hospital inpatient > Summary Operations
GRS6	0.567225	-0.384826	1.51073	0.240597	373725/22(373747)	Operative procedures - OPCS4: Y56.8 Other specified harvest of random pattern flap of skin from other site	Health-related outcomes > Hospital inpatient > Summary Operations
GRS6	0.271632	-0.18326	0.724427	0.2407	373651/96(373747)	Operative procedures - secondary OPCS4: Z60.8 Specified muscle NEC	Health-related outcomes > Hospital inpatient > Summary Operations
GRS6	0.271632	-0.18326	0.724427	0.2407	373651/96(373747)	Operative procedures - OPCS4: Z60.8 Specified muscle NEC	Health-related outcomes > Hospital inpatient > Summary Operations
GRS6	-0.136911	-0.366023	0.0915296	0.240802	373364/383(373747)	Operative procedures - secondary OPCS4: G74.2 Creation of temporary ileostomy	Health-related outcomes > Hospital inpatient > Summary Operations
GRS6	-0.604671	-1.62297	0.399995	0.240955	373727/20(373747)	Operative procedures - secondary OPCS4: X67.1 Preparation for intensity modulated radiation therapy	Health-related outcomes > Hospital inpatient > Summary Operations
GRS6	-0.568439	-1.52657	0.375653	0.241027	373724/23(373747)	Operative procedures - OPCS3: 194.4 Middle ear operations, not elsewhere classified : other removal of tissue	Health-related outcomes > Hospital inpatient > Summary Operations
GRS6	0.409167	-0.277196	1.09149	0.241102	373705/42(373747)	Operative procedures - OPCS4: X12.4 Revision of coverage of amputation stump	Health-related outcomes > Hospital inpatient > Summary Operations
GRS6	0.0297593	-0.020011	0.0795041	0.241103	365303/8444(373747)	Operative procedures - OPCS4: K63.6 Coronary arteriography NEC	Health-related outcomes > Hospital inpatient > Summary Operations
GRS6	-0.368056	-0.986295	0.245008	0.241159	373693/54(373747)	Operative procedures - OPCS4: W06.9 Unspecified total excision of bone	Health-related outcomes > Hospital inpatient > Summary Operations
GRS6	0.208629	-0.14101	0.557003	0.241305	373584/163(373747)	Operative procedures - OPCS4: T30.1 Reopening of abdomen and re-exploration of intra-abdominal operation site and surgical arrest of postoperative bleeding	Health-related outcomes > Hospital inpatient > Summary Operations
GRS6	0.119552	-0.0807004	0.319378	0.241436	373247/500(373747)	Operative procedures - main OPCS4: M43.4 Endoscopic injection of neurolytic substance into nerve of bladder	Health-related outcomes > Hospital inpatient > Summary Operations
GRS6	0.235169	-0.159232	0.627815	0.24144	373619/128(373747)	Operative procedures - OPCS4: H23.4 Endoscopic destruction of lesion of lower bowel using fibreoptic sigmoidoscope NEC	Health-related outcomes > Hospital inpatient > Summary Operations
GRS6	0.540002	-0.368844	1.43884	0.241474	373723/24(373747)	Operative procedures - secondary OPCS4: U21.5 Contrast fluoroscopy NEC	Health-related outcomes > Hospital inpatient > Summary Operations
GRS6	0.286722	-0.194344	0.765366	0.241477	373661/86(373747)	Operative procedures - main OPCS4: W63.1 Revision of arthrodesis and internal fixation NEC	Health-related outcomes > Hospital inpatient > Summary Operations
GRS6	0.43509	-0.296676	1.16047	0.241657	373710/37(373747)	Operative procedures - main OPCS4: C79.3 Injection of vitreous substitute into vitreous body NEC	Health-related outcomes > Hospital inpatient > Summary Operations
GRS6	0.509777	-0.348143	1.35998	0.241809	373720/27(373747)	Operative procedures - secondary OPCS4: Y30.8 Other specified incision of organ NOC	Health-related outcomes > Hospital inpatient > Summary Operations
GRS6	0.509777	-0.348143	1.35998	0.241809	373720/27(373747)	Operative procedures - OPCS4: Y30.8 Other specified incision of organ NOC	Health-related outcomes > Hospital inpatient > Summary Operations
GRS6	0.128158	-0.0867358	0.342576	0.24191	373312/435(373747)	Operative procedures - main OPCS4: W90.4 Injection into joint NEC	Health-related outcomes > Hospital inpatient > Summary Operations
GRS6	-0.402938	-1.0815	0.268905	0.241984	373702/45(373747)	Operative procedures - main OPCS4: S60.3 Tattooing of skin	Health-related outcomes > Hospital inpatient > Summary Operations
GRS6	-0.287451	-0.770732	0.192813	0.24215	373660/87(373747)	Operative procedures - main OPCS4: M28.3 Endoscopic extraction of calculus of ureter NEC	Health-related outcomes > Hospital inpatient > Summary Operations
GRS6	0.39962	-0.272852	1.06786	0.24249	373703/44(373747)	Operative procedures - secondary OPCS4: L66.5 Percutaneous transluminal balloon angioplasty of artery	Health-related outcomes > Hospital inpatient > Summary Operations
GRS6	0.519192	-0.355441	1.38742	0.242704	373721/26(373747)	Operative procedures - secondary OPCS4: T59.8 Other specified excision of ganglion	Health-related outcomes > Hospital inpatient > Summary Operations
GRS6	0.328005	-0.223934	0.876911	0.242719	373681/66(373747)	Operative procedures - OPCS4: P22.9 Unspecified repair of prolapse of vagina and amputation of cervix uteri	Health-related outcomes > Hospital inpatient > Summary Operations
GRS6	-0.441869	-1.18727	0.296615	0.24292	373710/37(373747)	Operative procedures - secondary OPCS4: C16.2 Lateral tarsorrhaphy	Health-related outcomes > Hospital inpatient > Summary Operations
GRS6	0.116526	-0.0792887	0.311953	0.242993	373225/522(373747)	Operative procedures - OPCS4: W52.1 Primary prosthetic replacement of articulation of bone using cement NEC	Health-related outcomes > Hospital inpatient > Summary Operations
GRS6	0.508425	-0.34947	1.35969	0.243305	373720/27(373747)	Operative procedures - main OPCS4: L62.4 Operations on aneurysm of femoral artery NEC	Health-related outcomes > Hospital inpatient > Summary Operations
GRS6	0.328763	-0.225305	0.879842	0.243479	373682/65(373747)	Operative procedures - OPCS4: T28.8 Other specified other repair of anterior abdominal wall	Health-related outcomes > Hospital inpatient > Summary Operations
GRS6	-0.151523	-0.40664	0.102869	0.243678	373435/312(373747)	Date B24 first reported (unspecified human immunodeficiency virus [hiv] disease)	Health-related outcomes > First occurrences > Certain infectious and parasitic diseases
GRS6	-0.112719	-0.302663	0.0767782	0.244214	373183/564(373747)	Operative procedures - main OPCS4: B32.2 Biopsy of lesion of breast NEC	Health-related outcomes > Hospital inpatient > Summary Operations
GRS6	-0.52719	-1.42052	0.355377	0.244278	373721/26(373747)	Operative procedures - main OPCS4: A44.5 Excision of lesion of intradural extramedullary spinal cord	Health-related outcomes > Hospital inpatient > Summary Operations
GRS6	0.113777	-0.0779769	0.305135	0.244347	373204/543(373747)	Operative procedures - secondary OPCS4: W84.8 Other specified therapeutic endoscopic operations on other joint structure	Health-related outcomes > Hospital inpatient > Summary Operations
GRS6	0.245545	-0.169008	0.658321	0.244605	373631/116(373747)	Operative procedures - OPCS4: T34.3 Open drainage of abdominal abscess NEC	Health-related outcomes > Hospital inpatient > Summary Operations
GRS6	-0.248769	-0.669038	0.169149	0.244606	373632/115(373747)	Operative procedures - main OPCS4: H06.2 Extended right hemicolectomy and anastomosis of ileum to colon	Health-related outcomes > Hospital inpatient > Summary Operations
GRS6	0.525902	-0.364225	1.40905	0.244747	373722/25(373747)	Operative procedures - secondary OPCS4: Z64.8 Specified bone of face NEC	Health-related outcomes > Hospital inpatient > Summary Operations
GRS6	0.525902	-0.364225	1.40905	0.244747	373722/25(373747)	Operative procedures - OPCS4: Z64.8 Specified bone of face NEC	Health-related outcomes > Hospital inpatient > Summary Operations
GRS6	0.369073	-0.254536	0.990063	0.244818	373697/50(373747)	Operative procedures - secondary OPCS4: R05.2 Percutaneous sampling of fetal blood	Health-related outcomes > Hospital inpatient > Summary Operations
GRS6	0.330086	-0.227975	0.884998	0.244895	373683/64(373747)	Operative procedures - secondary OPCS4: J14.1 Biopsy of liver NEC	Health-related outcomes > Hospital inpatient > Summary Operations
GRS6	0.115257	-0.0792361	0.309331	0.244917	373213/534(373747)	Operative procedures - OPCS4: X29.9 Unspecified continuous Infusion of therapeutic substance	Health-related outcomes > Hospital inpatient > Summary Operations
GRS6	-0.602021	-1.62538	0.405303	0.244923	373727/20(373747)	Type of cancer: ICD10: D41.2 Ureter	Health-related outcomes > Cancer register
GRS6	0.16788	-0.115743	0.450636	0.245247	373499/248(373747)	Operative procedures - OPCS4: S45.6 Removal of foreign body from skin NEC	Health-related outcomes > Hospital inpatient > Summary Operations
GRS6	-0.309616	-0.834013	0.211067	0.245419	373673/74(373747)	Operative procedures - OPCS4: C40.5 Suture of conjunctiva	Health-related outcomes > Hospital inpatient > Summary Operations
GRS6	-0.308403	-0.830881	0.210383	0.245563	373672/75(373747)	Operative procedures - secondary OPCS4: Q03.8 Other specified biopsy of cervix uteri	Health-related outcomes > Hospital inpatient > Summary Operations
GRS6	0.2352	-0.162806	0.6316	0.245756	373621/126(373747)	Operative procedures - secondary OPCS4: W81.8 Other specified other open operations on joint	Health-related outcomes > Hospital inpatient > Summary Operations
GRS6	0.30063	-0.208509	0.807521	0.246011	373670/77(373747)	Date F64 first reported (gender identity disorders)	Health-related outcomes > First occurrences > Mental and behavioural disorders
GRS6	0.478575	-0.333448	1.28521	0.246222	373717/30(373747)	Date D82 first reported (immunodeficiency associated with other major defects)	Health-related outcomes > First occurrences > Blood, blood-forming organs and certain immune disorders
GRS6	-0.318319	-0.858358	0.21804	0.246267	373677/70(373747)	Operative procedures - main OPCS4: W53.1 Primary prosthetic replacement of articulation of bone not using cement NEC	Health-related outcomes > Hospital inpatient > Summary Operations
GRS6	0.442526	-0.308819	1.18786	0.246279	373712/35(373747)	Operative procedures - OPCS4: J41.3 Endoscopic retrograde lithotripsy of calculus of bile duct	Health-related outcomes > Hospital inpatient > Summary Operations
GRS6	0.321315	-0.223707	0.863316	0.246487	373680/67(373747)	Operative procedures - OPCS4: A05.4 Evacuation of intracerebral haematoma NEC	Health-related outcomes > Hospital inpatient > Summary Operations
GRS6	0.203295	-0.141187	0.546566	0.246537	373579/168(373747)	Operative procedures - main OPCS4: W87.1 Diagnostic endoscopic examination of knee joint and biopsy of lesion of knee joint	Health-related outcomes > Hospital inpatient > Summary Operations
GRS6	0.121839	-0.0844919	0.327699	0.246565	373278/469(373747)	Operative procedures - secondary OPCS4: Z34.9 Aorta NEC	Health-related outcomes > Hospital inpatient > Summary Operations
GRS6	0.121839	-0.0844919	0.327699	0.246565	373278/469(373747)	Operative procedures - OPCS4: Z34.9 Aorta NEC	Health-related outcomes > Hospital inpatient > Summary Operations
GRS6	-0.118144	-0.318272	0.0814708	0.246628	373244/503(373747)	Operative procedures - secondary OPCS4: C79.3 Injection of vitreous substitute into vitreous body NEC	Health-related outcomes > Hospital inpatient > Summary Operations
GRS6	-0.180179	-0.485624	0.124302	0.246672	3418/237(3655)	Anaesthetics administered during delivery: General anaesthetic	Health-related outcomes > Hospital inpatient > Summary Maternity
GRS6	-0.261482	-0.705268	0.179779	0.246752	373644/103(373747)	Operative procedures - main OPCS4: X89.1 Monoclonal antibodies Band 1	Health-related outcomes > Hospital inpatient > Summary Operations
GRS6	0.154206	-0.10714	0.414832	0.246808	373454/293(373747)	Operative procedures - OPCS4: W56.2 Primary interposition arthroplasty of joint NEC	Health-related outcomes > Hospital inpatient > Summary Operations
GRS6	0.325421	-0.227059	0.874896	0.246888	373680/67(373747)	Operative procedures - main OPCS3: 684 Division and ligation of oviducts	Health-related outcomes > Hospital inpatient > Summary Operations
GRS6	0.360513	-0.252028	0.969069	0.247039	373694/53(373747)	Operative procedures - OPCS4: E15.2 Puncture of sphenoid sinus	Health-related outcomes > Hospital inpatient > Summary Operations
GRS6	0.158619	-0.110383	0.426852	0.247095	373471/276(373747)	Operative procedures - OPCS4: W09.1 Excision of lesion of bone NEC	Health-related outcomes > Hospital inpatient > Summary Operations
GRS6	0.0549105	-0.0382225	0.147945	0.247594	371424/2323(373747)	Operative procedures - OPCS4: J43.9 Unspecified diagnostic endoscopic retrograde examination of bile duct and pancreatic duct	Health-related outcomes > Hospital inpatient > Summary Operations
GRS6	-0.566386	-1.53356	0.388004	0.247676	373725/22(373747)	Operative procedures - OPCS4: B39.2 Reconstruction of breast using pedicled transverse rectus abdominis myocutaneous flap	Health-related outcomes > Hospital inpatient > Summary Operations
GRS6	0.491584	-0.345807	1.32316	0.24792	373719/28(373747)	Operative procedures - secondary OPCS4: X39.4 Inhalation administration of therapeutic substance	Health-related outcomes > Hospital inpatient > Summary Operations
GRS6	-0.557865	-1.51019	0.383771	0.248044	373724/23(373747)	Operative procedures - main OPCS3: 587.5 Cystoscopic operation on ureter : pyelography	Health-related outcomes > Hospital inpatient > Summary Operations
GRS6	-0.555284	-1.50462	0.380978	0.248101	373724/23(373747)	Operative procedures - OPCS4: M30.6 Diagnostic endoscopic examination of ureter and biopsy of lesion of ureter using rigid ureteroscope	Health-related outcomes > Hospital inpatient > Summary Operations
GRS6	0.513393	-0.361867	1.38185	0.248169	373721/26(373747)	Operative procedures - OPCS4: A59.8 Other specified excision of peripheral nerve	Health-related outcomes > Hospital inpatient > Summary Operations
GRS6	-0.348173	-0.941667	0.240974	0.248381	373689/58(373747)	Operative procedures - main OPCS4: E38.1 Injection into larynx	Health-related outcomes > Hospital inpatient > Summary Operations
GRS6	0.191028	-0.13395	0.5149	0.248436	373558/189(373747)	Operative procedures - secondary OPCS4: T64.2 Transfer of tendon to tendon NEC	Health-related outcomes > Hospital inpatient > Summary Operations
GRS6	-0.259731	-0.702319	0.180311	0.248635	373643/104(373747)	Date F98 first reported (other behavioural and emotional disorders with onset usually occurring in childhood and adolescence)	Health-related outcomes > First occurrences > Mental and behavioural disorders
GRS6	-0.285859	-0.773093	0.198463	0.248691	373661/86(373747)	Operative procedures - main OPCS4: H35.2 Posterior fixation of rectum using prosthetic material	Health-related outcomes > Hospital inpatient > Summary Operations
GRS6	0.335859	-0.235813	0.906206	0.248771	373685/62(373747)	Operative procedures - secondary OPCS4: R32.8 Other specified repair of obstetric laceration	Health-related outcomes > Hospital inpatient > Summary Operations
GRS6	-0.0409756	-0.110681	0.0286742	0.249066	369429/4318(373747)	Date O03 first reported (spontaneous abortion)	Health-related outcomes > First occurrences > Pregnancy, childbirth and the puerperium
GRS6	0.275156	-0.19435	0.741917	0.249267	373657/90(373747)	Histology of cancer tumour: Mesothelioma, malignant	Health-related outcomes > Cancer register
GRS6	0.43442	-0.307918	1.17152	0.249501	373711/36(373747)	Operative procedures - secondary OPCS4: E63.2 Endobronchial ultrasound examination of mediastinum	Health-related outcomes > Hospital inpatient > Summary Operations
GRS6	0.381111	-0.269521	1.0283	0.249531	373700/47(373747)	Operative procedures - main OPCS4: W70.2 Open excision of semilunar cartilage NEC	Health-related outcomes > Hospital inpatient > Summary Operations
GRS6	0.200106	-0.141249	0.540168	0.24964	373576/171(373747)	Operative procedures - secondary OPCS4: C79.8 Other specified operations on vitreous body	Health-related outcomes > Hospital inpatient > Summary Operations
GRS6	0.186885	-0.132135	0.504812	0.25005	373551/196(373747)	Operative procedures - secondary OPCS4: Z58.3 Tibialis posterior	Health-related outcomes > Hospital inpatient > Summary Operations
GRS6	0.186885	-0.132135	0.504812	0.25005	373551/196(373747)	Operative procedures - OPCS4: Z58.3 Tibialis posterior	Health-related outcomes > Hospital inpatient > Summary Operations
GRS6	0.103099	-0.0727589	0.27862	0.250067	373100/647(373747)	Operative procedures - secondary OPCS4: Z83.5 Distal interphalangeal joint of finger	Health-related outcomes > Hospital inpatient > Summary Operations
GRS6	0.103099	-0.0727589	0.27862	0.250067	373100/647(373747)	Operative procedures - OPCS4: Z83.5 Distal interphalangeal joint of finger	Health-related outcomes > Hospital inpatient > Summary Operations
GRS6	0.280003	-0.198363	0.756176	0.250115	373660/87(373747)	Operative procedures - OPCS4: N10.1 Insertion of prosthetic replacement for testis	Health-related outcomes > Hospital inpatient > Summary Operations
GRS6	0.570289	-0.405718	1.53974	0.250286	373726/21(373747)	Operative procedures - OPCS4: X14.2 Anterior exenteration of pelvis	Health-related outcomes > Hospital inpatient > Summary Operations
GRS6	0.293755	-0.208343	0.793507	0.25031	373668/79(373747)	Operative procedures - secondary OPCS4: A52.8 Other specified therapeutic epidural injection	Health-related outcomes > Hospital inpatient > Summary Operations
GRS6	-0.220022	-0.596082	0.154229	0.250311	373604/143(373747)	Operative procedures - secondary OPCS4: Z58.7 Infrapatellar tendon	Health-related outcomes > Hospital inpatient > Summary Operations
GRS6	-0.220022	-0.596082	0.154229	0.250311	373604/143(373747)	Operative procedures - OPCS4: Z58.7 Infrapatellar tendon	Health-related outcomes > Hospital inpatient > Summary Operations
GRS6	0.0408644	-0.0288554	0.11053	0.250441	369587/4160(373747)	Operative procedures - secondary OPCS4: Z48.2 Skin of neck	Health-related outcomes > Hospital inpatient > Summary Operations
GRS6	0.0408644	-0.0288554	0.11053	0.250441	369587/4160(373747)	Operative procedures - OPCS4: Z48.2 Skin of neck	Health-related outcomes > Hospital inpatient > Summary Operations
GRS6	0.26434	-0.187614	0.714171	0.250459	373649/98(373747)	Operative procedures - main OPCS4: X30.9 Unspecified injection of therapeutic substance	Health-related outcomes > Hospital inpatient > Summary Operations
GRS6	0.0422815	-0.0298668	0.114374	0.250528	369842/3905(373747)	Operative procedures - secondary OPCS4: M47.9 Unspecified urethral catheterisation of bladder	Health-related outcomes > Hospital inpatient > Summary Operations
GRS6	-0.381545	-1.03565	0.266486	0.250606	373699/48(373747)	Operative procedures - main OPCS4: T72.4 Exploration of sheath of tendon	Health-related outcomes > Hospital inpatient > Summary Operations
GRS6	0.414742	-0.296557	1.1192	0.250695	373708/39(373747)	Operative procedures - main OPCS4: K40.4 Saphenous vein graft replacement of four or more coronary arteries	Health-related outcomes > Hospital inpatient > Summary Operations
GRS6	0.331706	-0.236054	0.896459	0.250806	373685/62(373747)	Operative procedures - OPCS4: U51.2 Delivery of rehabilitation for spinal cord injury	Health-related outcomes > Hospital inpatient > Summary Operations
GRS6	-0.126992	-0.344043	0.089485	0.250844	373317/430(373747)	Operative procedures - OPCS4: B31.3 Mastopexy	Health-related outcomes > Hospital inpatient > Summary Operations
GRS6	-0.407279	-1.10598	0.284751	0.250847	373705/42(373747)	Operative procedures - main OPCS4: A09.2 Maintenance of neurostimulator in brain	Health-related outcomes > Hospital inpatient > Summary Operations
GRS6	0.331753	-0.236461	0.896717	0.251025	373685/62(373747)	"Date J16 first reported (pneumonia due to other infectious organisms, not elsewhere classified)"	Health-related outcomes > First occurrences > Respiratory system disorders
GRS6	0.401467	-0.286716	1.0851	0.25113	373705/42(373747)	Operative procedures - main OPCS4: L94.2 Percutaneous transluminal cannulation of vein	Health-related outcomes > Hospital inpatient > Summary Operations
GRS6	0.540764	-0.388019	1.46111	0.25139	373724/23(373747)	Operative procedures - main OPCS4: W59.1 Fusion of first metatarsophalangeal joint and replacement of lesser metatarsophalangeal joint	Health-related outcomes > Hospital inpatient > Summary Operations
GRS6	0.294736	-0.210508	0.797257	0.251526	373669/78(373747)	Operative procedures - OPCS4: H19.3 Enterorrhaphy of colon	Health-related outcomes > Hospital inpatient > Summary Operations
GRS6	0.111695	-0.0794636	0.302476	0.251633	373198/549(373747)	Operative procedures - main OPCS4: L85.3 Ligation of recurrent varicose vein of leg	Health-related outcomes > Hospital inpatient > Summary Operations
GRS6	0.0581018	-0.0413453	0.157442	0.251897	371709/2038(373747)	Operative procedures - OPCS4: S13.2 Punch biopsy of lesion of skin NEC	Health-related outcomes > Hospital inpatient > Summary Operations
GRS6	0.322313	-0.230842	0.872216	0.251953	373682/65(373747)	Operative procedures - secondary OPCS4: J50.5 Percutaneous transhepatic cholangiography	Health-related outcomes > Hospital inpatient > Summary Operations
GRS6	0.30167	-0.21621	0.81658	0.2521	373671/76(373747)	Operative procedures - OPCS3: 219.4 Reduction of fracture of nose and face : nasal bone	Health-related outcomes > Hospital inpatient > Summary Operations
GRS6	0.148248	-0.105874	0.401641	0.25217	373437/310(373747)	Operative procedures - main OPCS4: J38.9 Unspecified endoscopic incision of sphincter of Oddi	Health-related outcomes > Hospital inpatient > Summary Operations
GRS6	0.184883	-0.132226	0.500822	0.252242	373549/198(373747)	Operative procedures - main OPCS4: L29.5 Endarterectomy of carotid artery NEC	Health-related outcomes > Hospital inpatient > Summary Operations
GRS6	0.176028	-0.125802	0.476917	0.252243	373528/219(373747)	Operative procedures - OPCS4: W87.1 Diagnostic endoscopic examination of knee joint and biopsy of lesion of knee joint	Health-related outcomes > Hospital inpatient > Summary Operations
GRS6	0.298158	-0.213894	0.807297	0.252323	373671/76(373747)	Operative procedures - OPCS4: J43.1 Endoscopic retrograde cholangiopancreatography and biopsy of lesion of ampulla of Vater	Health-related outcomes > Hospital inpatient > Summary Operations
GRS6	-0.517411	-1.40881	0.364009	0.25243	373721/26(373747)	Operative procedures - OPCS4: Q29.1 Reanastomosis of fallopian tube NEC	Health-related outcomes > Hospital inpatient > Summary Operations
GRS6	-0.0549077	-0.14902	0.0390949	0.252547	371469/2278(373747)	Operative procedures - OPCS4: H23.1 Endoscopic snare resection of lesion of lower bowel using fibreoptic sigmoidoscope	Health-related outcomes > Hospital inpatient > Summary Operations
GRS6	0.0750719	-0.0536353	0.203593	0.252603	372535/1212(373747)	Operative procedures - OPCS4: S06.3 Shave excision of lesion of skin of head or neck	Health-related outcomes > Hospital inpatient > Summary Operations
GRS6	-0.153769	-0.417673	0.109243	0.252617	373457/290(373747)	Operative procedures - OPCS4: W78.8 Other specified release of contracture of joint	Health-related outcomes > Hospital inpatient > Summary Operations
GRS6	0.218881	-0.15699	0.593233	0.252718	373606/141(373747)	Operative procedures - OPCS4: M16.4 Percutaneous nephrolithotomy NEC	Health-related outcomes > Hospital inpatient > Summary Operations
GRS6	-0.0551357	-0.149682	0.0393005	0.252763	371482/2265(373747)	Operative procedures - main OPCS4: A57.7 Injection of therapeutic substance around spinal nerve root	Health-related outcomes > Hospital inpatient > Summary Operations
GRS6	0.355647	-0.256046	0.963443	0.252844	373694/53(373747)	Operative procedures - main OPCS4: L62.2 Open embolectomy of femoral artery	Health-related outcomes > Hospital inpatient > Summary Operations
GRS6	0.174059	-0.125043	0.472127	0.25319	373525/222(373747)	Operative procedures - secondary OPCS4: Y36.3 Radioactive seed implantation NOC	Health-related outcomes > Hospital inpatient > Summary Operations
GRS6	0.174059	-0.125043	0.472127	0.25319	373525/222(373747)	Operative procedures - OPCS4: Y36.3 Radioactive seed implantation NOC	Health-related outcomes > Hospital inpatient > Summary Operations
GRS6	-0.0581346	-0.157919	0.0415249	0.253192	371696/2051(373747)	Date H69 first reported (other disorders of eustachian tube)	Health-related outcomes > First occurrences > Ear and mastoid process disorders
GRS6	-0.161509	-0.43905	0.115087	0.253218	371713/262(371975)	Sources of admission to hospital (recoded): Legal Establishment	Health-related outcomes > Hospital inpatient > Summary Administration
GRS6	0.307767	-0.221678	0.834439	0.253227	373676/71(373747)	Operative procedures - secondary OPCS4: T45.4 Image controlled percutaneous drainage of lesion of abdominal cavity NEC	Health-related outcomes > Hospital inpatient > Summary Operations
GRS6	0.16315	-0.117206	0.442678	0.253311	373491/256(373747)	Operative procedures - main OPCS4: M56.3 Endoscopic injection of inert substance into outlet of female bladder	Health-related outcomes > Hospital inpatient > Summary Operations
GRS6	-0.395664	-1.07791	0.280584	0.25345	373703/44(373747)	Operative procedures - secondary OPCS4: W92.8 Other specified other operations on joint	Health-related outcomes > Hospital inpatient > Summary Operations
GRS6	-0.32548	-0.886084	0.231585	0.253553	373682/65(373747)	Operative procedures - secondary OPCS4: G21.4 Intubation of oesophagus NEC	Health-related outcomes > Hospital inpatient > Summary Operations
GRS6	-0.549655	-1.5007	0.387898	0.253651	373724/23(373747)	Operative procedures - secondary OPCS4: A60.4 Radiofrequency controlled thermal destruction of peripheral nerve	Health-related outcomes > Hospital inpatient > Summary Operations
GRS6	0.0675855	-0.048544	0.183561	0.253688	372258/1489(373747)	Date D75 first reported (other diseases of blood and blood-forming organs)	Health-related outcomes > First occurrences > Blood, blood-forming organs and certain immune disorders
GRS6	0.507345	-0.36764	1.37605	0.253723	373721/26(373747)	Operative procedures - OPCS4: A79.8 Other specified other destruction of sympathetic nerve	Health-related outcomes > Hospital inpatient > Summary Operations
GRS6	0.300191	-0.216878	0.814717	0.253905	373672/75(373747)	Operative procedures - main OPCS4: A73.8 Other specified other operations on peripheral nerve	Health-related outcomes > Hospital inpatient > Summary Operations
GRS6	-0.549953	-1.50274	0.38777	0.253929	373724/23(373747)	Operative procedures - OPCS4: G55.9 Unspecified diagnostic endoscopic examination of duodenum	Health-related outcomes > Hospital inpatient > Summary Operations
GRS6	0.0799666	-0.0575225	0.217254	0.253944	372689/1058(373747)	Operative procedures - secondary OPCS4: Y05.5 Debridement of organ NOC	Health-related outcomes > Hospital inpatient > Summary Operations
GRS6	0.0799666	-0.0575225	0.217254	0.253944	372689/1058(373747)	Operative procedures - OPCS4: Y05.5 Debridement of organ NOC	Health-related outcomes > Hospital inpatient > Summary Operations
GRS6	0.142375	-0.102544	0.386728	0.253981	373414/333(373747)	Operative procedures - OPCS4: Q23.3 Unilateral salpingectomy NEC	Health-related outcomes > Hospital inpatient > Summary Operations
GRS6	0.498179	-0.361499	1.35152	0.253999	373720/27(373747)	Operative procedures - OPCS4: V19.4 Biopsy of lesion of mandible	Health-related outcomes > Hospital inpatient > Summary Operations
GRS6	0.103959	-0.0748558	0.282415	0.254011	373122/625(373747)	Operative procedures - OPCS4: T85.6 Block dissection of pelvic lymph nodes	Health-related outcomes > Hospital inpatient > Summary Operations
GRS6	0.155167	-0.112014	0.421592	0.254313	373467/280(373747)	Operative procedures - secondary OPCS4: Y14.9 Unspecified placement of stent in organ NOC	Health-related outcomes > Hospital inpatient > Summary Operations
GRS6	0.155167	-0.112014	0.421592	0.254313	373467/280(373747)	Operative procedures - OPCS4: Y14.9 Unspecified placement of stent in organ NOC	Health-related outcomes > Hospital inpatient > Summary Operations
GRS6	0.338856	-0.245553	0.920087	0.254358	373689/58(373747)	Operative procedures - OPCS4: M33.2 Percutaneous insertion of plastic stent into ureter	Health-related outcomes > Hospital inpatient > Summary Operations
GRS6	0.055256	-0.0398228	0.150236	0.254422	371508/2239(373747)	Date F45 first reported (somatoform disorders)	Health-related outcomes > First occurrences > Mental and behavioural disorders
GRS6	0.539782	-0.393365	1.46459	0.254529	373724/23(373747)	Operative procedures - secondary OPCS4: U08.3 Plain x-ray of abdomen	Health-related outcomes > Hospital inpatient > Summary Operations
GRS6	0.10132	-0.0731508	0.275466	0.254576	373090/657(373747)	Operative procedures - OPCS4: E03.1 Submucous excision of septum of nose	Health-related outcomes > Hospital inpatient > Summary Operations
GRS6	-0.431296	-1.17763	0.306989	0.254638	373710/37(373747)	Operative procedures - secondary OPCS4: T34.8 Other specified open drainage of peritoneum	Health-related outcomes > Hospital inpatient > Summary Operations
