## Supplementary Table 7 for "Genetic subtyping of obesity reveals biological insights into the uncoupling of adiposity from its cardiometabolic comorbidities" (part 10 of 22)

### Sheet: Sheet1 (continued)
Supplementary Table 7. Phenomewide associations between uncoupling GRS and BFP GRS with health related outcome in UK BioBank
GRS6	-0.573426	-1.56872	0.406288	0.254757	373726/21(373747)	Operative procedures - OPCS4: H26.8 Other specified endoscopic extirpation of lesion of sigmoid colon using rigid sigmoidoscope	Health-related outcomes > Hospital inpatient > Summary Operations
GRS6	-0.0747151	-0.203424	0.0537965	0.254849	372529/1218(373747)	Operative procedures - OPCS4: X70.3 Procurement of drugs for chemotherapy for neoplasm for regimens in Band 3	Health-related outcomes > Hospital inpatient > Summary Operations
GRS6	0.163778	-0.118611	0.445299	0.254893	373497/250(373747)	Operative procedures - secondary OPCS4: Y15.2 Renewal of stent in organ NOC	Health-related outcomes > Hospital inpatient > Summary Operations
GRS6	0.163778	-0.118611	0.445299	0.254893	373497/250(373747)	Operative procedures - OPCS4: Y15.2 Renewal of stent in organ NOC	Health-related outcomes > Hospital inpatient > Summary Operations
GRS6	0.139512	-0.101006	0.379387	0.254932	373403/344(373747)	"Date N49 first reported (inflammatory disorders of male genital organs, not elsewhere classified)"	Health-related outcomes > First occurrences > Genitourinary system disorders
GRS6	-0.561819	-1.53798	0.398768	0.255009	373725/22(373747)	Operative procedures - OPCS4: R21.8 Other specified forceps cephalic delivery	Health-related outcomes > Hospital inpatient > Summary Operations
GRS6	0.456236	-0.332522	1.23955	0.255074	373715/32(373747)	Operative procedures - OPCS4: A66.1 Tarsal tunnel release	Health-related outcomes > Hospital inpatient > Summary Operations
GRS6	0.384699	-0.280224	1.04558	0.255212	373702/45(373747)	Operative procedures - main OPCS4: T41.2 Division of band of peritoneum	Health-related outcomes > Hospital inpatient > Summary Operations
GRS6	-0.470677	-1.28648	0.336097	0.255321	373716/31(373747)	Operative procedures - OPCS4: G24.1 Antireflux fundoplication using thoracic approach	Health-related outcomes > Hospital inpatient > Summary Operations
GRS6	0.333089	-0.242925	0.90563	0.25551	373687/60(373747)	Operative procedures - main OPCS4: T87.4 Excision or biopsy of mediastinal lymph node	Health-related outcomes > Hospital inpatient > Summary Operations
GRS6	0.0385818	-0.0279514	0.105066	0.255533	369168/4579(373747)	Date I47 first reported (paroxysmal tachycardia)	Health-related outcomes > First occurrences > Circulatory system disorders
GRS6	0.442167	-0.323207	1.20221	0.255599	373713/34(373747)	Date F70 first reported (mild mental retardation)	Health-related outcomes > First occurrences > Mental and behavioural disorders
GRS6	-0.277604	-0.75793	0.199705	0.255745	373659/88(373747)	Date N27 first reported (small kidney of unknown cause)	Health-related outcomes > First occurrences > Genitourinary system disorders
GRS6	0.11335	-0.0823947	0.308686	0.255879	373224/523(373747)	Operative procedures - secondary OPCS4: Z82.8 Specified joint of wrist or hand NEC	Health-related outcomes > Hospital inpatient > Summary Operations
GRS6	0.11335	-0.0823947	0.308686	0.255879	373224/523(373747)	Operative procedures - OPCS4: Z82.8 Specified joint of wrist or hand NEC	Health-related outcomes > Hospital inpatient > Summary Operations
GRS6	-0.440673	-1.2056	0.315827	0.256064	373712/35(373747)	Operative procedures - OPCS4: C01.3 Evisceration of eye	Health-related outcomes > Hospital inpatient > Summary Operations
GRS6	-0.285469	-0.77963	0.205872	0.25609	358205/83(358288)	Treatment speciality of consultant (recoded): Allergy	Health-related outcomes > Hospital inpatient > Summary Administration
GRS6	0.46898	-0.344139	1.27582	0.256243	373717/30(373747)	Operative procedures - secondary OPCS4: M31.1 Extracorporeal shockwave lithotripsy of calculus of ureter	Health-related outcomes > Hospital inpatient > Summary Operations
GRS6	-0.176639	-0.482176	0.127767	0.256254	373530/217(373747)	Operative procedures - OPCS4: T27.9 Unspecified repair of other hernia of abdominal wall	Health-related outcomes > Hospital inpatient > Summary Operations
GRS6	0.332354	-0.243444	0.90525	0.256614	373687/60(373747)	Operative procedures - OPCS4: X93.2 Macular oedema drugs Band 1	Health-related outcomes > Hospital inpatient > Summary Operations
GRS6	0.327316	-0.240189	0.891629	0.256852	373685/62(373747)	Operative procedures - main OPCS4: M33.5 Percutaneous insertion of ureteric stent into ureter NEC	Health-related outcomes > Hospital inpatient > Summary Operations
GRS6	0.248078	-0.181742	0.676124	0.256907	373639/108(373747)	Operative procedures - OPCS4: B30.8 Other specified prosthesis for breast	Health-related outcomes > Hospital inpatient > Summary Operations
GRS6	0.384079	-0.282149	1.04641	0.256967	373702/45(373747)	Operative procedures - main OPCS4: M06.4 Attention to nephrostomy tube NEC	Health-related outcomes > Hospital inpatient > Summary Operations
GRS6	0.560844	-0.413354	1.52775	0.257012	373726/21(373747)	Operative procedures - OPCS4: A08.9 Unspecified other biopsy of lesion of tissue of brain	Health-related outcomes > Hospital inpatient > Summary Operations
GRS6	0.0609476	-0.0445036	0.166281	0.257022	371922/1825(373747)	Operative procedures - main OPCS4: P23.1 Anterior and posterior colporrhaphy NEC	Health-related outcomes > Hospital inpatient > Summary Operations
GRS6	0.561425	-0.413592	1.52939	0.257032	373726/21(373747)	Operative procedures - main OPCS4: A75.2 Excision of thoracic sympathetic nerve	Health-related outcomes > Hospital inpatient > Summary Operations
GRS6	0.561425	-0.413592	1.52939	0.257032	373726/21(373747)	Operative procedures - OPCS4: A75.2 Excision of thoracic sympathetic nerve	Health-related outcomes > Hospital inpatient > Summary Operations
GRS6	0.305167	-0.224089	0.831869	0.257186	373676/71(373747)	Operative procedures - secondary OPCS4: U12.3 Ultrasound of kidneys	Health-related outcomes > Hospital inpatient > Summary Operations
GRS6	0.317314	-0.233337	0.864757	0.257216	373681/66(373747)	Operative procedures - main OPCS4: Q55.1 Examination of female genital tract under anaesthetic and Papanicolau smear	Health-related outcomes > Hospital inpatient > Summary Operations
GRS6	0.125326	-0.0918179	0.341938	0.257368	373324/423(373747)	Operative procedures - secondary OPCS4: T46.2 Drainage of ascites NEC	Health-related outcomes > Hospital inpatient > Summary Operations
GRS6	0.264009	-0.193983	0.719993	0.257427	373652/95(373747)	Operative procedures - secondary OPCS4: Z91.9 Vein of upper body NEC	Health-related outcomes > Hospital inpatient > Summary Operations
GRS6	0.264009	-0.193983	0.719993	0.257427	373652/95(373747)	Operative procedures - OPCS4: Z91.9 Vein of upper body NEC	Health-related outcomes > Hospital inpatient > Summary Operations
GRS6	-0.120571	-0.329534	0.0878428	0.257455	373283/464(373747)	Operative procedures - main OPCS4: B36.1 Reconstruction of nipple	Health-related outcomes > Hospital inpatient > Summary Operations
GRS6	0.0559408	-0.0409338	0.152721	0.257478	371576/2171(373747)	Operative procedures - secondary OPCS4: Q12.1 Introduction of intrauterine contraceptive device	Health-related outcomes > Hospital inpatient > Summary Operations
GRS6	0.307772	-0.22644	0.839304	0.257514	373677/70(373747)	Operative procedures - main OPCS4: B30.8 Other specified prosthesis for breast	Health-related outcomes > Hospital inpatient > Summary Operations
GRS6	0.492732	-0.364076	1.34278	0.257611	373720/27(373747)	Operative procedures - secondary OPCS4: G69.8 Other specified excision of ileum	Health-related outcomes > Hospital inpatient > Summary Operations
GRS6	-0.445414	-1.22145	0.322033	0.257817	373713/34(373747)	Operative procedures - main OPCS4: C01.3 Evisceration of eye	Health-related outcomes > Hospital inpatient > Summary Operations
GRS6	0.171096	-0.125802	0.467108	0.257949	373520/227(373747)	Operative procedures - OPCS4: W77.8 Other specified stabilising operations on joint	Health-related outcomes > Hospital inpatient > Summary Operations
GRS6	-0.157168	-0.430069	0.11481	0.258159	373475/272(373747)	Date A05 first reported (other bacterial foodborne intoxications)	Health-related outcomes > First occurrences > Certain infectious and parasitic diseases
GRS6	0.188411	-0.138799	0.514477	0.258206	373561/186(373747)	Operative procedures - main OPCS4: B27.5 Subcutaneous mastectomy	Health-related outcomes > Hospital inpatient > Summary Operations
GRS6	-0.18185	-0.497797	0.132988	0.258263	4906/222(5128)	Statuses of person conducting delivery: Other than above	Health-related outcomes > Hospital inpatient > Summary Maternity
GRS6	-0.170891	-0.467727	0.124867	0.258269	373518/229(373747)	Operative procedures - main OPCS4: X33.4 Autologous peripheral blood stem cell transplant	Health-related outcomes > Hospital inpatient > Summary Operations
GRS6	-0.187282	-0.512878	0.137011	0.258327	3408/215(3623)	Anaesthetics administered during delivery: Epidural or caudal, and spinal anaesthetic	Health-related outcomes > Hospital inpatient > Summary Maternity
GRS6	0.0788515	-0.0579931	0.215502	0.258401	372677/1070(373747)	Operative procedures - secondary OPCS4: W89.1 Endoscopic chondroplasty NEC	Health-related outcomes > Hospital inpatient > Summary Operations
GRS6	0.0673128	-0.0495225	0.184005	0.25851	372257/1490(373747)	Operative procedures - OPCS4: X72.9 Unspecified delivery of chemotherapy for neoplasm	Health-related outcomes > Hospital inpatient > Summary Operations
GRS6	0.439072	-0.325683	1.19834	0.258512	373713/34(373747)	Operative procedures - secondary OPCS4: F16.8 Other specified other operations on tooth	Health-related outcomes > Hospital inpatient > Summary Operations
GRS6	0.163198	-0.120562	0.445986	0.258803	373500/247(373747)	Operative procedures - OPCS4: K59.2 Implantation of cardioverter defibrillator using two electrode leads	Health-related outcomes > Hospital inpatient > Summary Operations
GRS6	-0.398853	-1.09439	0.291078	0.258883	373704/43(373747)	Operative procedures - main OPCS3: 771.1 Other removal of retained products : retained products, not otherwise stated	Health-related outcomes > Hospital inpatient > Summary Operations
GRS6	0.348704	-0.25865	0.952396	0.258908	373693/54(373747)	Operative procedures - main OPCS4: K60.8 Other specified cardiac pacemaker system introduced through vein	Health-related outcomes > Hospital inpatient > Summary Operations
GRS6	0.216228	-0.160082	0.591109	0.259124	373606/141(373747)	Operative procedures - main OPCS4: P09.2 Drainage of lesion of vulva	Health-related outcomes > Hospital inpatient > Summary Operations
GRS6	-0.0847799	-0.232202	0.0623827	0.259254	372816/931(373747)	Operative procedures - secondary OPCS4: B30.1 Insertion of prosthesis for breast	Health-related outcomes > Hospital inpatient > Summary Operations
GRS6	0.281336	-0.208829	0.769005	0.25932	373664/83(373747)	Operative procedures - OPCS4: W97.1 Primary total prosthetic replacement of shoulder joint not using cement	Health-related outcomes > Hospital inpatient > Summary Operations
GRS6	0.189364	-0.140355	0.517813	0.259359	373564/183(373747)	Operative procedures - OPCS4: G43.8 Other specified fibreoptic endoscopic extirpation of lesion of upper gastrointestinal tract	Health-related outcomes > Hospital inpatient > Summary Operations
GRS6	0.0240044	-0.0177193	0.0657102	0.259383	361630/12117(373747)	Date B02 first reported (zoster [herpes zoster])	Health-related outcomes > First occurrences > Certain infectious and parasitic diseases
GRS6	-0.490569	-1.34817	0.357682	0.259395	373719/28(373747)	Operative procedures - OPCS4: T11.9 Unspecified diagnostic endoscopic examination of pleura	Health-related outcomes > Hospital inpatient > Summary Operations
GRS6	0.384323	-0.286305	1.04989	0.259416	373703/44(373747)	Operative procedures - main OPCS4: H10.4 Sigmoid colectomy and ileostomy HFQ	Health-related outcomes > Hospital inpatient > Summary Operations
GRS6	0.299206	-0.222383	0.818073	0.25954	373674/73(373747)	Operative procedures - main OPCS4: G75.1 Refashioning of ileostomy	Health-related outcomes > Hospital inpatient > Summary Operations
GRS6	0.023871	-0.0176343	0.0653825	0.259668	22057/27163(49220)	Source of asthma report	Health-related outcomes > Algorithmically-defined outcomes > Asthma outcomes
GRS6	0.518648	-0.387254	1.41826	0.259877	373723/24(373747)	Operative procedures - main OPCS4: C18.5 Tarsomullerectomy	Health-related outcomes > Hospital inpatient > Summary Operations
GRS6	0.521088	-0.389401	1.42508	0.2599	373723/24(373747)	Operative procedures - OPCS4: V03.4 Reopening of cranium NEC	Health-related outcomes > Hospital inpatient > Summary Operations
GRS6	0.218192	-0.16222	0.597029	0.259903	373609/138(373747)	Operative procedures - main OPCS4: V25.6 Primary lateral foraminotomy of lumbar spine	Health-related outcomes > Hospital inpatient > Summary Operations
GRS6	0.360873	-0.269163	0.987353	0.26012	373697/50(373747)	PCT responsible for patient data: ISLE OF WIGHT NHS PCT	Health-related outcomes > Hospital inpatient > Summary Administration
GRS6	0.425808	-0.318174	1.16457	0.260124	373711/36(373747)	Operative procedures - main OPCS4: W50.4 Resurfacing hemiarthroplasty of head of humerus not using cement	Health-related outcomes > Hospital inpatient > Summary Operations
GRS6	0.285506	-0.212801	0.781347	0.260183	373667/80(373747)	Operative procedures - secondary OPCS4: A54.2 Injection of therapeutic substance into cerebrospinal fluid	Health-related outcomes > Hospital inpatient > Summary Operations
GRS6	0.414409	-0.309648	1.13375	0.260204	373709/38(373747)	Operative procedures - secondary OPCS4: Z63.1 Frontal bone	Health-related outcomes > Hospital inpatient > Summary Operations
GRS6	0.414409	-0.309648	1.13375	0.260204	373709/38(373747)	Operative procedures - OPCS4: Z63.1 Frontal bone	Health-related outcomes > Hospital inpatient > Summary Operations
GRS6	-0.0577109	-0.158253	0.0427163	0.260296	371691/2056(373747)	Date O82 first reported (single delivery by caesarean section)	Health-related outcomes > First occurrences > Pregnancy, childbirth and the puerperium
GRS6	-0.532741	-1.46777	0.388244	0.260298	373723/24(373747)	Operative procedures - OPCS4: K52.6 Incision of tissue in atria	Health-related outcomes > Hospital inpatient > Summary Operations
GRS6	-0.565143	-1.55789	0.412067	0.26044	373726/21(373747)	Operative procedures - secondary OPCS4: N24.2 Operations on skin of male perineum NEC	Health-related outcomes > Hospital inpatient > Summary Operations
GRS6	-0.244784	-0.672966	0.179976	0.260505	373630/117(373747)	Operative procedures - secondary OPCS3: 387 Biopsy of breast	Health-related outcomes > Hospital inpatient > Summary Operations
GRS6	0.0729856	-0.0542463	0.200033	0.260525	372511/1236(373747)	Operative procedures - main OPCS4: T24.3 Repair of umbilical hernia using sutures	Health-related outcomes > Hospital inpatient > Summary Operations
GRS6	-0.53121	-1.46482	0.386921	0.260564	8467/24(8491)	Delivery methods: Breech extraction not otherwise specified	Health-related outcomes > Hospital inpatient > Summary Maternity
GRS6	0.437821	-0.327628	1.19855	0.260575	373713/34(373747)	Operative procedures - OPCS4: Q01.8 Other specified excision of cervix uteri	Health-related outcomes > Hospital inpatient > Summary Operations
GRS6	0.320322	-0.238653	0.877903	0.260577	373682/65(373747)	Operative procedures - OPCS4: R32.8 Other specified repair of obstetric laceration	Health-related outcomes > Hospital inpatient > Summary Operations
GRS6	0.543651	-0.407427	1.48872	0.260736	373725/22(373747)	Operative procedures - secondary OPCS4: W75.8 Other specified other open repair of ligament	Health-related outcomes > Hospital inpatient > Summary Operations
GRS6	-0.101387	-0.27824	0.0751832	0.260755	373074/673(373747)	PCT responsible for patient data: WALSALL TEACHING PCT	Health-related outcomes > Hospital inpatient > Summary Administration
GRS6	0.566944	-0.427879	1.5536	0.261668	373727/20(373747)	Operative procedures - OPCS4: A73.6 Transfer and reimplantation of peripheral nerve NEC	Health-related outcomes > Hospital inpatient > Summary Operations
GRS6	0.105595	-0.0790615	0.289881	0.261881	373160/587(373747)	Operative procedures - main OPCS4: W85.8 Other specified therapeutic endoscopic operations on cavity of knee joint	Health-related outcomes > Hospital inpatient > Summary Operations
GRS6	0.253144	-0.190109	0.694655	0.261978	373645/102(373747)	Operative procedures - main OPCS4: H35.1 Anterior fixation of rectum	Health-related outcomes > Hospital inpatient > Summary Operations
GRS6	-0.288909	-0.795678	0.214575	0.262209	373668/79(373747)	Operative procedures - secondary OPCS4: K25.5 Mitral valve repair NEC	Health-related outcomes > Hospital inpatient > Summary Operations
GRS6	-0.28537	-0.786092	0.21207	0.26234	373666/81(373747)	Type of cancer: ICD10: C34.2 Middle lobe, bronchus or lung	Health-related outcomes > Cancer register
GRS6	0.565149	-0.429613	1.54876	0.26256	373727/20(373747)	Operative procedures - OPCS4: H07.8 Other specified other excision of right hemicolon	Health-related outcomes > Hospital inpatient > Summary Operations
GRS6	-0.343987	-0.948346	0.255842	0.262699	373691/56(373747)	Operative procedures - secondary OPCS4: S53.2 Injection of therapeutic substance into skin	Health-related outcomes > Hospital inpatient > Summary Operations
GRS6	0.56267	-0.428215	1.54208	0.262761	373727/20(373747)	Operative procedures - main OPCS4: T21.1 Repair of recurrent inguinal hernia using insert of natural material	Health-related outcomes > Hospital inpatient > Summary Operations
GRS6	0.56267	-0.428215	1.54208	0.262761	373727/20(373747)	Operative procedures - OPCS4: T21.1 Repair of recurrent inguinal hernia using insert of natural material	Health-related outcomes > Hospital inpatient > Summary Operations
GRS6	-0.163808	-0.451068	0.122438	0.262843	373502/245(373747)	Operative procedures - secondary OPCS4: Z35.9 Cerebral artery NEC	Health-related outcomes > Hospital inpatient > Summary Operations
GRS6	-0.163808	-0.451068	0.122438	0.262843	373502/245(373747)	Operative procedures - OPCS4: Z35.9 Cerebral artery NEC	Health-related outcomes > Hospital inpatient > Summary Operations
GRS6	0.0418374	-0.0314324	0.115046	0.262876	369981/3766(373747)	Operative procedures - OPCS4: X29.8 Other specified continuous Infusion of therapeutic substance	Health-related outcomes > Hospital inpatient > Summary Operations
GRS6	0.097991	-0.0737583	0.26941	0.262987	373070/677(373747)	Operative procedures - secondary OPCS4: Y07.2 Clipping of organ NOC	Health-related outcomes > Hospital inpatient > Summary Operations
GRS6	0.097991	-0.0737583	0.26941	0.262987	373070/677(373747)	Operative procedures - OPCS4: Y07.2 Clipping of organ NOC	Health-related outcomes > Hospital inpatient > Summary Operations
GRS6	0.0945583	-0.0711866	0.259998	0.263042	373019/728(373747)	Operative procedures - OPCS4: K57.2 Percutaneous transluminal ablation of conducting system of heart NEC	Health-related outcomes > Hospital inpatient > Summary Operations
GRS6	0.111418	-0.0839186	0.306342	0.263069	373220/527(373747)	Date B99 first reported (other and unspecified infectious diseases)	Health-related outcomes > First occurrences > Certain infectious and parasitic diseases
GRS6	0.0589699	-0.0443695	0.162191	0.2631	371863/1884(373747)	Operative procedures - OPCS4: X70.1 Procurement of drugs for chemotherapy for neoplasm for regimens in Band 1	Health-related outcomes > Hospital inpatient > Summary Operations
GRS6	0.0638504	-0.0480773	0.175634	0.263204	372149/1598(373747)	Operative procedures - OPCS4: E14.2 Intranasal ethmoidectomy	Health-related outcomes > Hospital inpatient > Summary Operations
GRS6	0.176808	-0.133473	0.486081	0.263245	373539/208(373747)	Operative procedures - main OPCS4: V48.6 Denervation of spinal facet joint of lumbar vertebra NEC	Health-related outcomes > Hospital inpatient > Summary Operations
GRS6	0.301368	-0.228181	0.828188	0.263339	373676/71(373747)	Operative procedures - main OPCS4: B10.1 Excision of thyroglossal cyst	Health-related outcomes > Hospital inpatient > Summary Operations
GRS6	0.321807	-0.244066	0.88424	0.263471	373685/62(373747)	Operative procedures - OPCS4: J40.6 Endoscopic retrograde insertion of expanding metal stent into bile duct NEC	Health-related outcomes > Hospital inpatient > Summary Operations
GRS6	-0.281898	-0.777693	0.210783	0.263526	373664/83(373747)	Operative procedures - OPCS4: J09.1 Diagnostic endoscopic examination of liver and biopsy of lesion of liver using laparoscope	Health-related outcomes > Hospital inpatient > Summary Operations
GRS6	0.145207	-0.109759	0.399473	0.263645	373440/307(373747)	Operative procedures - secondary OPCS4: S35.2 Meshed split autograft of skin NEC	Health-related outcomes > Hospital inpatient > Summary Operations
GRS6	-0.516861	-1.43027	0.383856	0.263778	373722/25(373747)	Operative procedures - main OPCS4: M34.2 Cystourethrectomy	Health-related outcomes > Hospital inpatient > Summary Operations
GRS6	0.423138	-0.321683	1.16328	0.263826	373711/36(373747)	Operative procedures - OPCS4: L75.1 Excision of congenital arteriovenous malformation	Health-related outcomes > Hospital inpatient > Summary Operations
GRS6	0.453681	-0.345951	1.2466	0.263919	373716/31(373747)	Operative procedures - OPCS4: D16.9 Unspecified reconstruction of ossicular chain	Health-related outcomes > Hospital inpatient > Summary Operations
GRS6	-0.162612	-0.448464	0.122198	0.263967	373499/248(373747)	Operative procedures - secondary OPCS4: Z83.3 Interphalangeal joint of thumb	Health-related outcomes > Hospital inpatient > Summary Operations
GRS6	-0.162612	-0.448464	0.122198	0.263967	373499/248(373747)	Operative procedures - OPCS4: Z83.3 Interphalangeal joint of thumb	Health-related outcomes > Hospital inpatient > Summary Operations
GRS6	0.507369	-0.386068	1.39546	0.263982	373722/25(373747)	Operative procedures - OPCS4: T76.8 Other specified transplantation of muscle	Health-related outcomes > Hospital inpatient > Summary Operations
GRS6	0.162216	-0.122883	0.44642	0.263992	373501/246(373747)	Operative procedures - main OPCS4: V25.3 Primary posterior decompression of lumbar spine and intertransverse fusion of joint of lumbar spine	Health-related outcomes > Hospital inpatient > Summary Operations
GRS6	0.108488	-0.0821431	0.29871	0.264145	373197/550(373747)	Operative procedures - secondary OPCS4: Z78.5 Lower end of fibula NEC	Health-related outcomes > Hospital inpatient > Summary Operations
GRS6	0.108488	-0.0821431	0.29871	0.264145	373197/550(373747)	Operative procedures - OPCS4: Z78.5 Lower end of fibula NEC	Health-related outcomes > Hospital inpatient > Summary Operations
GRS6	0.214559	-0.162864	0.590509	0.264208	373607/140(373747)	Operative procedures - main OPCS4: S47.4 Incision of lesion of skin NEC	Health-related outcomes > Hospital inpatient > Summary Operations
GRS6	0.242467	-0.184237	0.667173	0.26422	373637/110(373747)	Operative procedures - OPCS4: W03.1 Excision of heads of multiple lesser metatarsals	Health-related outcomes > Hospital inpatient > Summary Operations
GRS6	0.0340287	-0.0257312	0.0937509	0.264246	367978/5769(373747)	Operative procedures - OPCS4: M47.3 Removal of urethral catheter from bladder	Health-related outcomes > Hospital inpatient > Summary Operations
GRS6	0.283416	-0.21564	0.779716	0.264278	373667/80(373747)	Operative procedures - main OPCS4: C60.8 Other specified filtering operations on iris	Health-related outcomes > Hospital inpatient > Summary Operations
GRS6	-0.48758	-1.34935	0.363501	0.264284	373719/28(373747)	Operative procedures - main OPCS4: B34.8 Other specified operations on duct of breast	Health-related outcomes > Hospital inpatient > Summary Operations
GRS6	0.0672908	-0.0510516	0.185477	0.264762	372316/1431(373747)	Operative procedures - OPCS4: T24.2 Repair of umbilical hernia using insert of prosthetic material	Health-related outcomes > Hospital inpatient > Summary Operations
GRS6	0.102	-0.0774671	0.281102	0.264803	373126/621(373747)	Date M93 first reported (other osteochondropathies)	Health-related outcomes > First occurrences > Musculoskeletal system and connective tissue disorders
GRS6	0.216678	-0.165023	0.596908	0.264908	373610/137(373747)	Operative procedures - secondary OPCS4: Z72.1 Shafts of radius and ulna in combination	Health-related outcomes > Hospital inpatient > Summary Operations
GRS6	0.216678	-0.165023	0.596908	0.264908	373610/137(373747)	Operative procedures - OPCS4: Z72.1 Shafts of radius and ulna in combination	Health-related outcomes > Hospital inpatient > Summary Operations
GRS6	-0.25757	-0.711902	0.193999	0.264991	373649/98(373747)	Operative procedures - secondary OPCS4: G45.2 Fibreoptic endoscopic ultrasound examination of upper gastrointestinal tract	Health-related outcomes > Hospital inpatient > Summary Operations
GRS6	0.163753	-0.124563	0.451348	0.264995	373507/240(373747)	Operative procedures - main OPCS4: Q23.3 Unilateral salpingectomy NEC	Health-related outcomes > Hospital inpatient > Summary Operations
GRS6	0.0332012	-0.0252065	0.091573	0.265077	367678/6069(373747)	Operative procedures - main OPCS4: K63.6 Coronary arteriography NEC	Health-related outcomes > Hospital inpatient > Summary Operations
GRS6	0.210371	-0.160428	0.579777	0.265201	373602/145(373747)	Operative procedures - secondary OPCS4: T30.1 Reopening of abdomen and re-exploration of intra-abdominal operation site and surgical arrest of postoperative bleeding	Health-related outcomes > Hospital inpatient > Summary Operations
GRS6	0.282674	-0.216214	0.778961	0.265431	373667/80(373747)	Operative procedures - OPCS4: T05.8 Other specified other operations on chest wall	Health-related outcomes > Hospital inpatient > Summary Operations
GRS6	0.349929	-0.268227	0.964358	0.26563	373695/52(373747)	Operative procedures - main OPCS4: E13.2 Excision of lesion of maxillary antrum	Health-related outcomes > Hospital inpatient > Summary Operations
GRS6	-0.155718	-0.430391	0.118012	0.265657	373479/268(373747)	Operative procedures - main OPCS4: W62.9 Unspecified other primary fusion of other joint	Health-related outcomes > Hospital inpatient > Summary Operations
GRS6	0.111782	-0.0853264	0.308451	0.265796	373232/515(373747)	Date M12 first reported (other specific arthropathies)	Health-related outcomes > First occurrences > Musculoskeletal system and connective tissue disorders
GRS6	0.525655	-0.404438	1.44817	0.265812	373724/23(373747)	Operative procedures - main OPCS4: W74.8 Other specified other reconstruction of ligament	Health-related outcomes > Hospital inpatient > Summary Operations
GRS6	-0.0918237	-0.253817	0.0698299	0.266062	372975/772(373747)	Operative procedures - main OPCS4: E85.1 Invasive ventilation	Health-related outcomes > Hospital inpatient > Summary Operations
GRS6	-0.0299459	-0.0827235	0.0228279	0.266065	356844/16903(373747)	Inpatient record format: UKB SMR 01A (HES)	Health-related outcomes > Hospital inpatient > Summary Administration
GRS6	-0.409379	-1.13457	0.30876	0.266067	373708/39(373747)	Operative procedures - main OPCS4: C75.8 Other specified prosthesis of lens	Health-related outcomes > Hospital inpatient > Summary Operations
GRS6	0.246672	-0.189247	0.680383	0.266102	373640/107(373747)	Operative procedures - main OPCS3: 213 Sub-mucous resection of septum	Health-related outcomes > Hospital inpatient > Summary Operations
GRS6	-0.127186	-0.35173	0.0967108	0.26622	373345/402(373747)	Operative procedures - main OPCS4: M43.2 Endoscopic hydrostatic distension of bladder	Health-related outcomes > Hospital inpatient > Summary Operations
GRS6	0.340999	-0.262169	0.940774	0.266356	373692/55(373747)	Operative procedures - OPCS4: A36.8 Other specified other operations on cranial nerve	Health-related outcomes > Hospital inpatient > Summary Operations
GRS6	-0.0570854	-0.157829	0.0435362	0.266441	371753/1994(373747)	Date I78 first reported (diseases of capillaries)	Health-related outcomes > First occurrences > Circulatory system disorders
GRS6	0.197141	-0.151303	0.544167	0.266462	373583/164(373747)	Operative procedures - secondary OPCS4: K58.6 Percutaneous transluminal three dimensional electroanatomic mapping of conducting system of heart	Health-related outcomes > Hospital inpatient > Summary Operations
GRS6	0.138459	-0.106192	0.382427	0.266638	373413/334(373747)	Operative procedures - OPCS4: A57.8 Other specified operations on spinal nerve root	Health-related outcomes > Hospital inpatient > Summary Operations
GRS6	-0.474268	-1.31635	0.358097	0.266694	373718/29(373747)	Operative procedures - secondary OPCS4: Y10.2 Electrocauterisation of organ NOC	Health-related outcomes > Hospital inpatient > Summary Operations
GRS6	-0.474268	-1.31635	0.358097	0.266694	373718/29(373747)	Operative procedures - OPCS4: Y10.2 Electrocauterisation of organ NOC	Health-related outcomes > Hospital inpatient > Summary Operations
GRS6	-0.0939977	-0.260067	0.0717337	0.266771	373017/730(373747)	Operative procedures - main OPCS4: T59.1 Excision of ganglion of wrist	Health-related outcomes > Hospital inpatient > Summary Operations
GRS6	-0.104098	-0.288164	0.0795352	0.267087	373153/594(373747)	Operative procedures - main OPCS4: M76.3 Optical urethrotomy	Health-related outcomes > Hospital inpatient > Summary Operations
GRS6	0.40156	-0.310709	1.10897	0.26729	373708/39(373747)	Operative procedures - OPCS4: H53.2 Forced manual dilation of anus for haemorrhoid	Health-related outcomes > Hospital inpatient > Summary Operations
GRS6	0.164717	-0.126898	0.455432	0.26749	373513/234(373747)	Operative procedures - secondary OPCS4: Y18.8 Other specified release of organ NOC	Health-related outcomes > Hospital inpatient > Summary Operations
GRS6	0.164717	-0.126898	0.455432	0.26749	373513/234(373747)	Operative procedures - OPCS4: Y18.8 Other specified release of organ NOC	Health-related outcomes > Hospital inpatient > Summary Operations
GRS6	-0.214955	-0.595918	0.164099	0.267525	373607/140(373747)	Operative procedures - main OPCS4: C61.1 Laser trabeculoplasty	Health-related outcomes > Hospital inpatient > Summary Operations
GRS6	-0.214955	-0.595918	0.164099	0.267525	373607/140(373747)	Operative procedures - OPCS4: C61.1 Laser trabeculoplasty	Health-related outcomes > Hospital inpatient > Summary Operations
GRS6	0.222621	-0.171759	0.615405	0.26754	373618/129(373747)	Operative procedures - secondary OPCS4: S60.8 Other specified other operations on skin	Health-related outcomes > Hospital inpatient > Summary Operations
GRS6	-0.238062	-0.660222	0.181736	0.26765	373633/114(373747)	Operative procedures - OPCS4: H41.8 Other specified other operations on rectum through anus	Health-related outcomes > Hospital inpatient > Summary Operations
GRS6	-0.410784	-1.14095	0.312489	0.267733	373708/39(373747)	Operative procedures - main OPCS4: A38.9 Unspecified extirpation of lesion of meninges of brain	Health-related outcomes > Hospital inpatient > Summary Operations
GRS6	0.298394	-0.230832	0.824894	0.267812	373676/71(373747)	Operative procedures - OPCS4: C71.8 Other specified extracapsular extraction of lens	Health-related outcomes > Hospital inpatient > Summary Operations
GRS6	-0.48139	-1.33961	0.364836	0.267945	373719/28(373747)	Operative procedures - secondary OPCS4: E48.4 Fibreoptic endoscopic aspiration of lower respiratory tract	Health-related outcomes > Hospital inpatient > Summary Operations
GRS6	0.0358319	-0.0276126	0.0992322	0.268149	368672/5075(373747)	Type of cancer: ICD10: C44.3 Skin of other and unspecified parts of face	Health-related outcomes > Cancer register
GRS6	0.234968	-0.181829	0.650117	0.268185	373632/115(373747)	Operative procedures - OPCS4: M33.5 Percutaneous insertion of ureteric stent into ureter NEC	Health-related outcomes > Hospital inpatient > Summary Operations
GRS6	-0.0641874	-0.177913	0.0493635	0.26824	364752/1715(366467)	Destinations on discharge from hospital (recoded): Transfer within NHS provider: Medical specialty	Health-related outcomes > Hospital inpatient > Summary Administration
GRS6	0.246593	-0.191079	0.682156	0.268254	373643/104(373747)	Operative procedures - secondary OPCS4: H56.1 Biopsy of lesion of anus	Health-related outcomes > Hospital inpatient > Summary Operations
GRS6	0.268302	-0.207875	0.742329	0.268283	373659/88(373747)	Operative procedures - OPCS4: A83.9 Unspecified electroconvulsive therapy	Health-related outcomes > Hospital inpatient > Summary Operations
GRS6	0.0632026	-0.0487726	0.17503	0.268285	372143/1604(373747)	Date I70 first reported (atherosclerosis)	Health-related outcomes > First occurrences > Circulatory system disorders
GRS6	0.429666	-0.334113	1.18801	0.268322	373713/34(373747)	Operative procedures - main OPCS4: C81.8 Other specified photocoagulation of retina for detachment	Health-related outcomes > Hospital inpatient > Summary Operations
GRS6	-0.531603	-1.47997	0.404046	0.268433	373724/23(373747)	Operative procedures - main OPCS4: S05.9 Unspecified microscopically controlled excision of lesion of skin	Health-related outcomes > Hospital inpatient > Summary Operations
GRS6	-0.180653	-0.501421	0.138595	0.268476	372102/201(372303)	Methods of discharge from hospital (recoded): Discharged without clinical advice/consent: Self discharge	Health-related outcomes > Hospital inpatient > Summary Administration
GRS6	0.369339	-0.287867	1.0221	0.268888	373701/46(373747)	Operative procedures - OPCS4: H35.9 Unspecified fixation of rectum for prolapse	Health-related outcomes > Hospital inpatient > Summary Operations
GRS6	-0.0661343	-0.183464	0.0510328	0.268923	372274/1473(373747)	Operative procedures - secondary OPCS4: Q55.3 Papanicolau smear NEC	Health-related outcomes > Hospital inpatient > Summary Operations
GRS6	0.0426577	-0.0330738	0.118326	0.269388	370207/3540(373747)	Date B00 first reported (herpesviral [herpes simplex] infections)	Health-related outcomes > First occurrences > Certain infectious and parasitic diseases
GRS6	-0.243323	-0.676417	0.187396	0.269448	373639/108(373747)	Operative procedures - secondary OPCS4: C12.4 Curettage of lesion of eyelid	Health-related outcomes > Hospital inpatient > Summary Operations
GRS6	0.290271	-0.226501	0.80418	0.269527	373672/75(373747)	Type of cancer: ICD10: D04.4 Skin of scalp and neck	Health-related outcomes > Cancer register
GRS6	-0.462045	-1.28709	0.354168	0.26958	373717/30(373747)	Type of cancer: ICD9: 2251 Benign neoplasm of cranial nerves	Health-related outcomes > Cancer register
GRS6	0.330178	-0.258107	0.914988	0.269598	373689/58(373747)	Operative procedures - main OPCS4: R05.3 Percutaneous sampling of chorionic villus	Health-related outcomes > Hospital inpatient > Summary Operations
GRS6	0.521326	-0.409323	1.44394	0.269885	373724/23(373747)	Type of cancer: ICD10: D33.4 Spinal cord	Health-related outcomes > Cancer register
GRS6	0.365046	-0.28587	1.01169	0.269989	373700/47(373747)	Operative procedures - main OPCS4: C89.1 Insertion of sustained release device into posterior segment of eye	Health-related outcomes > Hospital inpatient > Summary Operations
GRS6	0.120026	-0.0935096	0.333044	0.270005	373308/439(373747)	Operative procedures - OPCS4: E09.8 Other specified operations on external nose	Health-related outcomes > Hospital inpatient > Summary Operations
GRS6	-0.222573	-0.619165	0.171981	0.270055	373618/129(373747)	Operative procedures - main OPCS4: S27.5 Local flap of skin to head or neck NEC	Health-related outcomes > Hospital inpatient > Summary Operations
GRS6	0.218011	-0.170292	0.604729	0.270125	373615/132(373747)	Operative procedures - OPCS4: W50.1 Primary prosthetic replacement of head of humerus not using cement	Health-related outcomes > Hospital inpatient > Summary Operations
GRS6	-0.332897	-0.927411	0.256518	0.270272	358230/59(358289)	Treatment speciality of consultant (recoded): Homeopathy	Health-related outcomes > Hospital inpatient > Summary Administration
GRS6	-0.489339	-1.3638	0.378255	0.270299	373720/27(373747)	Operative procedures - secondary OPCS4: R30.8 Other specified other operations on delivered uterus	Health-related outcomes > Hospital inpatient > Summary Operations
GRS6	-0.489339	-1.3638	0.378255	0.270299	373720/27(373747)	Operative procedures - OPCS4: R30.8 Other specified other operations on delivered uterus	Health-related outcomes > Hospital inpatient > Summary Operations
GRS6	0.0209647	-0.0163221	0.058238	0.270373	344000/15253(359253)	Treatment speciality of consultant (recoded): Colorectal surgery	Health-related outcomes > Hospital inpatient > Summary Administration
GRS6	0.393537	-0.309106	1.09118	0.270466	373707/40(373747)	Operative procedures - OPCS4: X82.1 Primary pulmonary hypertension drugs Band 1	Health-related outcomes > Hospital inpatient > Summary Operations
GRS6	-0.256393	-0.71381	0.198369	0.270481	373650/97(373747)	Date D84 first reported (other immunodeficiencies)	Health-related outcomes > First occurrences > Blood, blood-forming organs and certain immune disorders
GRS6	-0.400575	-1.11713	0.309004	0.270704	373707/40(373747)	Operative procedures - OPCS4: B08.9 Unspecified excision of thyroid gland	Health-related outcomes > Hospital inpatient > Summary Operations
GRS6	0.390842	-0.307192	1.08437	0.270717	373706/41(373747)	Operative procedures - OPCS4: P15.8 Other specified other operations on introitus of vagina	Health-related outcomes > Hospital inpatient > Summary Operations
GRS6	0.46282	-0.364609	1.28327	0.270722	373718/29(373747)	Operative procedures - OPCS4: J66.3 Percutaneous drainage of lesion of pancreas NEC	Health-related outcomes > Hospital inpatient > Summary Operations
GRS6	0.244533	-0.191719	0.678766	0.270754	373642/105(373747)	Operative procedures - main OPCS4: C43.2 Biopsy of lesion of conjunctiva	Health-related outcomes > Hospital inpatient > Summary Operations
GRS6	0.0999792	-0.0781814	0.277782	0.270885	373114/633(373747)	Operative procedures - main OPCS4: C62.3 Laser iridotomy	Health-related outcomes > Hospital inpatient > Summary Operations
GRS6	-0.376123	-1.04871	0.290884	0.270899	373702/45(373747)	Operative procedures - main OPCS4: V10.4 Low level osteotomy of maxilla	Health-related outcomes > Hospital inpatient > Summary Operations
GRS6	-0.0512754	-0.142661	0.0400083	0.271182	371322/2425(373747)	Operative procedures - OPCS4: A57.7 Injection of therapeutic substance around spinal nerve root	Health-related outcomes > Hospital inpatient > Summary Operations
GRS6	-0.163385	-0.454976	0.127137	0.271203	373509/238(373747)	Operative procedures - main OPCS4: D17.1 Stapedectomy	Health-related outcomes > Hospital inpatient > Summary Operations
GRS6	0.113545	-0.0892484	0.315893	0.271923	373261/486(373747)	Date H49 first reported (paralytic strabismus)	Health-related outcomes > First occurrences > Eye and adnexa disorders
GRS6	0.150283	-0.118277	0.418046	0.272001	373470/277(373747)	Operative procedures - main OPCS4: A57.8 Other specified operations on spinal nerve root	Health-related outcomes > Hospital inpatient > Summary Operations
GRS6	-0.186751	-0.52078	0.145752	0.272036	373566/181(373747)	Operative procedures - main OPCS4: V25.8 Other specified primary decompression operations on lumbar spine	Health-related outcomes > Hospital inpatient > Summary Operations
GRS6	-0.527257	-1.47515	0.408074	0.272199	373724/23(373747)	Operative procedures - OPCS4: A07.8 Other specified other open operations on tissue of brain	Health-related outcomes > Hospital inpatient > Summary Operations
GRS6	0.31657	-0.250555	0.880114	0.2723	373685/62(373747)	Operative procedures - OPCS4: J21.2 Drainage of gall bladder	Health-related outcomes > Hospital inpatient > Summary Operations
GRS6	0.155082	-0.122257	0.431588	0.272345	373488/259(373747)	Operative procedures - main OPCS4: M27.4 Ureteroscopic insertion of ureteric stent	Health-related outcomes > Hospital inpatient > Summary Operations
GRS6	-0.298631	-0.833912	0.232845	0.272397	373676/71(373747)	Operative procedures - main OPCS4: M73.6 Urethroplasty NEC	Health-related outcomes > Hospital inpatient > Summary Operations
GRS6	-0.159071	-0.443691	0.124535	0.272442	373497/250(373747)	Date O35 first reported (maternal care for known or suspected foetal abnormality and damage)	Health-related outcomes > First occurrences > Pregnancy, childbirth and the puerperium
GRS6	0.158519	-0.124989	0.441257	0.27245	373497/250(373747)	Operative procedures - main OPCS4: W15.8 Other specified division of bone of foot	Health-related outcomes > Hospital inpatient > Summary Operations
GRS6	0.168157	-0.132718	0.467992	0.272477	373527/220(373747)	Operative procedures - OPCS4: X08.4 Amputation of finger NEC	Health-related outcomes > Hospital inpatient > Summary Operations
GRS6	-0.115688	-0.322592	0.0906851	0.272492	373276/471(373747)	Operative procedures - secondary OPCS4: Z47.9 Skin of face NEC	Health-related outcomes > Hospital inpatient > Summary Operations
GRS6	-0.115688	-0.322592	0.0906851	0.272492	373276/471(373747)	Operative procedures - OPCS4: Z47.9 Skin of face NEC	Health-related outcomes > Hospital inpatient > Summary Operations
GRS6	-0.495637	-1.38681	0.384602	0.27254	373721/26(373747)	Operative procedures - main OPCS4: E14.1 External frontoethmoidectomy	Health-related outcomes > Hospital inpatient > Summary Operations
GRS6	0.145526	-0.114798	0.405132	0.272542	373452/295(373747)	Operative procedures - main OPCS4: B34.2 Excision of mammary duct NEC	Health-related outcomes > Hospital inpatient > Summary Operations
GRS6	0.248006	-0.196211	0.690045	0.272599	373646/101(373747)	Operative procedures - OPCS4: M34.3 Cystectomy NEC	Health-related outcomes > Hospital inpatient > Summary Operations
GRS6	-0.0702397	-0.195873	0.0551869	0.272767	372468/1279(373747)	Operative procedures - secondary OPCS4: K63.3 Angiocardiography of left side of heart NEC	Health-related outcomes > Hospital inpatient > Summary Operations
GRS6	-0.109931	-0.306639	0.086299	0.272773	373226/521(373747)	Operative procedures - main OPCS4: T20.3 Primary repair of inguinal hernia using sutures	Health-related outcomes > Hospital inpatient > Summary Operations
GRS6	0.452616	-0.360058	1.25881	0.2729	373717/30(373747)	Operative procedures - main OPCS4: X39.5 Transdermal administration of therapeutic substance	Health-related outcomes > Hospital inpatient > Summary Operations
GRS6	0.342018	-0.271157	0.952198	0.272978	358246/53(358299)	Treatment speciality of consultant (recoded): Non-UK Provider	Health-related outcomes > Hospital inpatient > Summary Administration
GRS6	0.433529	-0.345164	1.2059	0.273025	373714/33(373747)	Operative procedures - OPCS4: W57.3 Revision of excision arthroplasty of joint	Health-related outcomes > Hospital inpatient > Summary Operations
GRS6	0.47147	-0.374996	1.31218	0.273071	373719/28(373747)	Operative procedures - secondary OPCS4: M20.2 Unilateral replantation of ureter	Health-related outcomes > Hospital inpatient > Summary Operations
GRS6	0.484336	-0.38819	1.34454	0.273088	373721/26(373747)	Operative procedures - OPCS4: L51.8 Other specified other bypass of iliac artery	Health-related outcomes > Hospital inpatient > Summary Operations
GRS6	-0.424091	-1.18736	0.330969	0.273315	373712/35(373747)	Operative procedures - secondary OPCS4: T48.8 Other specified other operations on peritoneum	Health-related outcomes > Hospital inpatient > Summary Operations
GRS6	-0.372275	-1.04178	0.290665	0.273327	373701/46(373747)	Operative procedures - OPCS3: 672.3 Partial oophorectomy : excision of lesion	Health-related outcomes > Hospital inpatient > Summary Operations
GRS6	-0.397346	-1.11211	0.31035	0.273366	373707/40(373747)	Operative procedures - main OPCS4: N20.1 Excision of lesion of spermatic cord	Health-related outcomes > Hospital inpatient > Summary Operations
GRS6	-0.548732	-1.53797	0.427876	0.27348	373726/21(373747)	Operative procedures - main OPCS4: S55.4 Dressing of burnt skin NEC	Health-related outcomes > Hospital inpatient > Summary Operations
GRS6	0.153509	-0.121681	0.427854	0.273485	373483/264(373747)	Operative procedures - OPCS4: J18.2 Total cholecystectomy and exploration of common bile duct	Health-related outcomes > Hospital inpatient > Summary Operations
GRS6	-0.56518	-1.58548	0.439341	0.27355	373727/20(373747)	Operative procedures - main OPCS4: X96.2 Allergen immunotherapy drugs Band 1	Health-related outcomes > Hospital inpatient > Summary Operations
GRS6	0.431554	-0.343489	1.2031	0.273777	373714/33(373747)	Operative procedures - main OPCS4: E09.6 Laser destruction of lesion of external nose	Health-related outcomes > Hospital inpatient > Summary Operations
GRS6	0.292769	-0.233207	0.816044	0.273963	373675/72(373747)	Operative procedures - OPCS4: B10.1 Excision of thyroglossal cyst	Health-related outcomes > Hospital inpatient > Summary Operations
GRS6	-0.22649	-0.633479	0.17828	0.274029	373625/122(373747)	Operative procedures - OPCS4: T20.1 Primary repair of inguinal hernia using insert of natural material	Health-related outcomes > Hospital inpatient > Summary Operations
GRS6	0.282906	-0.225581	0.788928	0.274254	373670/77(373747)	Operative procedures - secondary OPCS4: Z68.5 Scapula NEC	Health-related outcomes > Hospital inpatient > Summary Operations
GRS6	0.282906	-0.225581	0.788928	0.274254	373670/77(373747)	Operative procedures - OPCS4: Z68.5 Scapula NEC	Health-related outcomes > Hospital inpatient > Summary Operations
GRS6	-0.115631	-0.323243	0.0914615	0.274379	373274/473(373747)	Operative procedures - OPCS4: B28.8 Other specified other excision of breast	Health-related outcomes > Hospital inpatient > Summary Operations
GRS6	0.187995	-0.149883	0.524642	0.274569	373572/175(373747)	Operative procedures - main OPCS4: H23.8 Other specified endoscopic extirpation of lesion of lower bowel using fibreoptic sigmoidoscope	Health-related outcomes > Hospital inpatient > Summary Operations
GRS6	0.436257	-0.35003	1.21621	0.274646	373715/32(373747)	Operative procedures - OPCS4: J26.8 Other specified other operations on gall bladder	Health-related outcomes > Hospital inpatient > Summary Operations
GRS6	0.206757	-0.16503	0.577024	0.274695	373603/144(373747)	Operative procedures - secondary OPCS4: X50.3 Advanced cardiac pulmonary resuscitation	Health-related outcomes > Hospital inpatient > Summary Operations
GRS6	-0.410175	-1.15167	0.321098	0.274729	373709/38(373747)	Operative procedures - main OPCS4: R14.1 Forewater rupture of amniotic membrane	Health-related outcomes > Hospital inpatient > Summary Operations
GRS6	0.525818	-0.422585	1.46649	0.274824	373725/22(373747)	Operative procedures - OPCS4: K44.9 Unspecified other replacement of coronary artery	Health-related outcomes > Hospital inpatient > Summary Operations
GRS6	0.234356	-0.187475	0.654494	0.275172	373635/112(373747)	PCT responsible for patient data: BOURNEMOUTH AND POOLE TEACHING PCT	Health-related outcomes > Hospital inpatient > Summary Administration
GRS6	-0.515967	-1.44888	0.406157	0.275248	373723/24(373747)	Operative procedures - main OPCS4: W36.8 Other specified diagnostic puncture of bone	Health-related outcomes > Hospital inpatient > Summary Operations
GRS6	0.284054	-0.22779	0.793285	0.275407	373671/76(373747)	Operative procedures - main OPCS4: C14.2 Graft of skin to eyelid	Health-related outcomes > Hospital inpatient > Summary Operations
GRS6	-0.27579	-0.77332	0.218461	0.275619	373665/82(373747)	Operative procedures - OPCS4: M73.6 Urethroplasty NEC	Health-related outcomes > Hospital inpatient > Summary Operations
GRS6	0.0799915	-0.0639943	0.223754	0.275829	372775/972(373747)	Operative procedures - OPCS4: T62.5 Injection into bursa	Health-related outcomes > Hospital inpatient > Summary Operations
GRS6	0.0873935	-0.0700382	0.244551	0.276157	372940/807(373747)	Operative procedures - secondary OPCS4: Z98.5 Long saphenous vein	Health-related outcomes > Hospital inpatient > Summary Operations
GRS6	0.0873935	-0.0700382	0.244551	0.276157	372940/807(373747)	Operative procedures - OPCS4: Z98.5 Long saphenous vein	Health-related outcomes > Hospital inpatient > Summary Operations
GRS6	-0.106027	-0.2971	0.0845956	0.276194	373195/552(373747)	Operative procedures - OPCS4: T20.3 Primary repair of inguinal hernia using sutures	Health-related outcomes > Hospital inpatient > Summary Operations
GRS6	-0.535565	-1.50675	0.422436	0.276206	373725/22(373747)	Operative procedures - secondary OPCS4: Q38.1 Endoscopic freeing of adhesions of fallopian tube	Health-related outcomes > Hospital inpatient > Summary Operations
GRS6	0.105491	-0.0845954	0.295188	0.276213	373190/557(373747)	Operative procedures - OPCS4: P24.7 Sacrospinous fixation of vagina	Health-related outcomes > Hospital inpatient > Summary Operations
GRS6	0.446956	-0.361419	1.24855	0.276227	373716/31(373747)	Operative procedures - main OPCS3: 281 Pharyngotomy	Health-related outcomes > Hospital inpatient > Summary Operations
GRS6	-0.259967	-0.729422	0.206737	0.276277	373655/92(373747)	Operative procedures - main OPCS4: C60.5 Insertion of tube into anterior chamber of eye to assist drainage of aqueous humour	Health-related outcomes > Hospital inpatient > Summary Operations
GRS6	0.381444	-0.30799	1.0663	0.276408	373705/42(373747)	Operative procedures - secondary OPCS4: X30.9 Unspecified injection of therapeutic substance	Health-related outcomes > Hospital inpatient > Summary Operations
GRS6	-0.136188	-0.381986	0.108877	0.276765	373414/333(373747)	Operative procedures - secondary OPCS4: C79.6 Internal tamponade of retina using liquid	Health-related outcomes > Hospital inpatient > Summary Operations
GRS6	-0.0670433	-0.188048	0.0537864	0.277137	372303/1444(373747)	PCT responsible for patient data: WESTERN CHESHIRE PCT	Health-related outcomes > Hospital inpatient > Summary Administration
GRS6	0.449711	-0.365427	1.25799	0.277299	373717/30(373747)	Operative procedures - main OPCS4: K33.4 Aortic root replacement using mechanical prosthesis	Health-related outcomes > Hospital inpatient > Summary Operations
GRS6	0.308179	-0.249841	0.862636	0.277417	373683/64(373747)	Operative procedures - OPCS4: S03.8 Other specified plastic excision of skin of other site	Health-related outcomes > Hospital inpatient > Summary Operations
GRS6	0.438193	-0.357002	1.22587	0.277554	373715/32(373747)	Operative procedures - main OPCS3: 919 Suture of wound	Health-related outcomes > Hospital inpatient > Summary Operations
GRS6	0.311362	-0.252252	0.872264	0.277641	373683/64(373747)	Operative procedures - OPCS3: 226.1 Operative drainage of maxillary antrum : intranasal	Health-related outcomes > Hospital inpatient > Summary Operations
GRS6	0.176232	-0.142562	0.493847	0.27767	373551/196(373747)	Operative procedures - main OPCS4: X08.4 Amputation of finger NEC	Health-related outcomes > Hospital inpatient > Summary Operations
GRS6	0.243415	-0.197115	0.681984	0.27768	373644/103(373747)	Operative procedures - OPCS4: C75.4 Insertion of prosthetic replacement for lens using suture fixation	Health-related outcomes > Hospital inpatient > Summary Operations
GRS6	0.0778902	-0.0628484	0.218462	0.277715	372617/1130(373747)	Operative procedures - OPCS3: 704 Curettage of uterus	Health-related outcomes > Hospital inpatient > Summary Operations
GRS6	0.40511	-0.329609	1.13401	0.277746	373710/37(373747)	Operative procedures - main OPCS4: J43.1 Endoscopic retrograde cholangiopancreatography and biopsy of lesion of ampulla of Vater	Health-related outcomes > Hospital inpatient > Summary Operations
GRS6	0.181795	-0.147239	0.509561	0.277891	373563/184(373747)	Operative procedures - OPCS4: K58.6 Percutaneous transluminal three dimensional electroanatomic mapping of conducting system of heart	Health-related outcomes > Hospital inpatient > Summary Operations
GRS6	0.0783929	-0.0633507	0.219914	0.277985	372751/996(373747)	Operative procedures - secondary OPCS4: Y03.2 Renewal of prosthesis in organ NOC	Health-related outcomes > Hospital inpatient > Summary Operations
GRS6	0.0783929	-0.0633507	0.219914	0.277985	372751/996(373747)	Operative procedures - OPCS4: Y03.2 Renewal of prosthesis in organ NOC	Health-related outcomes > Hospital inpatient > Summary Operations
GRS6	-0.206644	-0.581117	0.165983	0.278214	373602/145(373747)	Date L66 first reported (cicatricial alopecia [scarring hair loss])	Health-related outcomes > First occurrences > Skin and subcutaneous tissue disorders
GRS6	0.430326	-0.350371	1.20666	0.278349	373714/33(373747)	Operative procedures - secondary OPCS4: X92.3 Bone morphogenetic proteins Band 1	Health-related outcomes > Hospital inpatient > Summary Operations
GRS6	-0.427061	-1.20308	0.341735	0.278353	373713/34(373747)	Operative procedures - secondary OPCS4: X36.1 Blood donation	Health-related outcomes > Hospital inpatient > Summary Operations
GRS6	0.492725	-0.402259	1.38048	0.278402	373722/25(373747)	Operative procedures - main OPCS4: C16.4 Tarsorrhaphy NEC	Health-related outcomes > Hospital inpatient > Summary Operations
GRS6	-0.080941	-0.22745	0.065381	0.278551	372739/1008(373747)	PCT responsible for patient data: DUDLEY PCT	Health-related outcomes > Hospital inpatient > Summary Administration
GRS6	0.197455	-0.160445	0.554151	0.278689	373591/156(373747)	Operative procedures - secondary OPCS4: K49.1 Percutaneous transluminal balloon angioplasty of one coronary artery	Health-related outcomes > Hospital inpatient > Summary Operations
GRS6	0.142353	-0.115828	0.399803	0.27914	373447/300(373747)	Operative procedures - OPCS4: E04.6 Cauterisation of turbinate of nose	Health-related outcomes > Hospital inpatient > Summary Operations
GRS6	0.47925	-0.393195	1.34358	0.279178	373721/26(373747)	Operative procedures - OPCS4: E19.2 Partial pharyngectomy	Health-related outcomes > Hospital inpatient > Summary Operations
GRS6	0.37754	-0.308921	1.05916	0.279193	373705/42(373747)	Operative procedures - main OPCS4: X38.1 Injection of triamcinolone for local action	Health-related outcomes > Hospital inpatient > Summary Operations
GRS6	-0.498078	-1.40558	0.399275	0.279193	373722/25(373747)	Operative procedures - main OPCS4: Q29.1 Reanastomosis of fallopian tube NEC	Health-related outcomes > Hospital inpatient > Summary Operations
GRS6	0.343797	-0.281225	0.965007	0.279379	373696/51(373747)	Operative procedures - OPCS4: S01.2 Facelift NEC	Health-related outcomes > Hospital inpatient > Summary Operations
GRS6	0.0603587	-0.0490799	0.169662	0.279401	372071/1676(373747)	Operative procedures - secondary OPCS4: U20.2 Transoesophageal echocardiography	Health-related outcomes > Hospital inpatient > Summary Operations
GRS6	-0.185124	-0.521306	0.149646	0.27941	373568/179(373747)	Operative procedures - OPCS4: U32.8 Other specified diagnostic blood tests	Health-related outcomes > Hospital inpatient > Summary Operations
GRS6	0.0137569	-0.0111765	0.0386849	0.279465	337807/35940(373747)	Date J30 first reported (vasomotor and allergic rhinitis)	Health-related outcomes > First occurrences > Respiratory system disorders
GRS6	0.151102	-0.123192	0.424559	0.279516	373481/266(373747)	Operative procedures - OPCS4: V25.3 Primary posterior decompression of lumbar spine and intertransverse fusion of joint of lumbar spine	Health-related outcomes > Hospital inpatient > Summary Operations
GRS6	-0.351862	-0.992364	0.283523	0.279543	373697/50(373747)	Histology of cancer tumour: Mucinous cystadenocarcinoma, NOS	Health-related outcomes > Cancer register
GRS6	0.273885	-0.224269	0.769861	0.280086	373667/80(373747)	Operative procedures - main OPCS4: W83.5 Endoscopic articular thermal chondroplasty	Health-related outcomes > Hospital inpatient > Summary Operations
GRS6	-0.122634	-0.345543	0.0996664	0.28023	373340/407(373747)	Operative procedures - OPCS4: B29.8 Other specified reconstruction of breast	Health-related outcomes > Hospital inpatient > Summary Operations
GRS6	-0.0364328	-0.102593	0.0296761	0.280264	369098/4649(373747)	Operative procedures - secondary OPCS4: Z47.3 Skin of cheek	Health-related outcomes > Hospital inpatient > Summary Operations
GRS6	-0.0364328	-0.102593	0.0296761	0.280264	369098/4649(373747)	Operative procedures - OPCS4: Z47.3 Skin of cheek	Health-related outcomes > Hospital inpatient > Summary Operations
GRS6	-0.0701151	-0.197533	0.0570838	0.280374	372498/1249(373747)	Date J92 first reported (pleural plaque)	Health-related outcomes > First occurrences > Respiratory system disorders
GRS6	-0.164205	-0.462906	0.133412	0.280375	373521/226(373747)	Operative procedures - secondary OPCS4: Z69.7 Lower end of humerus NEC	Health-related outcomes > Hospital inpatient > Summary Operations
GRS6	-0.164205	-0.462906	0.133412	0.280375	373521/226(373747)	Operative procedures - OPCS4: Z69.7 Lower end of humerus NEC	Health-related outcomes > Hospital inpatient > Summary Operations
GRS6	0.431817	-0.356208	1.21282	0.280501	373715/32(373747)	Operative procedures - secondary OPCS4: S13.9 Unspecified punch biopsy of skin	Health-related outcomes > Hospital inpatient > Summary Operations
GRS6	-0.517455	-1.46428	0.416316	0.280502	373724/23(373747)	Operative procedures - secondary OPCS4: F28.1 Excision of lesion of palate	Health-related outcomes > Hospital inpatient > Summary Operations
GRS6	0.107508	-0.0879809	0.302583	0.280567	373224/523(373747)	Operative procedures - main OPCS4: W84.4 Endoscopic decompression of joint	Health-related outcomes > Hospital inpatient > Summary Operations
GRS6	-0.0733015	-0.206566	0.0597622	0.280622	372582/1165(373747)	Operative procedures - main OPCS4: Q11.3 Evacuation of products of conception from uterus NEC	Health-related outcomes > Hospital inpatient > Summary Operations
GRS6	0.223309	-0.183343	0.628211	0.280692	373626/121(373747)	Date F38 first reported (other mood [affective] disorders)	Health-related outcomes > First occurrences > Mental and behavioural disorders
GRS6	0.509477	-0.42036	1.43202	0.280693	373724/23(373747)	Operative procedures - main OPCS4: X12.2 Excision of lesion of amputation stump	Health-related outcomes > Hospital inpatient > Summary Operations
GRS6	0.0651071	-0.0532689	0.183331	0.28072	372314/1433(373747)	Operative procedures - OPCS4: X85.1 Torsion dystonias and other involuntary movements drugs Band 1	Health-related outcomes > Hospital inpatient > Summary Operations
GRS6	0.211777	-0.173866	0.5958	0.280721	373613/134(373747)	Operative procedures - main OPCS4: M16.4 Percutaneous nephrolithotomy NEC	Health-related outcomes > Hospital inpatient > Summary Operations
GRS6	0.166907	-0.136912	0.469694	0.280748	373531/216(373747)	Operative procedures - main OPCS4: G44.1 Fibreoptic endoscopic insertion of prosthesis into upper gastrointestinal tract	Health-related outcomes > Hospital inpatient > Summary Operations
GRS6	-0.406348	-1.14905	0.329059	0.281024	373710/37(373747)	Operative procedures - main OPCS4: W22.2 Primary open reduction of fracture of bone and external fixation HFQ	Health-related outcomes > Hospital inpatient > Summary Operations
GRS6	0.209168	-0.17192	0.588753	0.281025	373609/138(373747)	Operative procedures - secondary OPCS4: M53.6 Introduction of transobturator tape	Health-related outcomes > Hospital inpatient > Summary Operations
GRS6	0.217665	-0.179018	0.612878	0.281214	373620/127(373747)	Operative procedures - OPCS4: M44.8 Other specified other therapeutic endoscopic operations on bladder	Health-related outcomes > Hospital inpatient > Summary Operations
GRS6	0.0281945	-0.0231008	0.0794643	0.281225	365693/8054(373747)	Date N93 first reported (other abnormal uterine and vaginal bleeding)	Health-related outcomes > First occurrences > Genitourinary system disorders
GRS6	0.207839	-0.171105	0.585284	0.281377	373608/139(373747)	Operative procedures - main OPCS4: W83.4 Endoscopic articular abrasion chondroplasty	Health-related outcomes > Hospital inpatient > Summary Operations
GRS6	0.124768	-0.102605	0.351495	0.281446	373361/386(373747)	Operative procedures - OPCS4: U11.2 Doppler ultrasound of vessels of extremities	Health-related outcomes > Hospital inpatient > Summary Operations
GRS6	0.211334	-0.174007	0.59527	0.281481	373612/135(373747)	Operative procedures - main OPCS4: B08.2 Subtotal thyroidectomy	Health-related outcomes > Hospital inpatient > Summary Operations
GRS6	-0.203578	-0.575045	0.166022	0.281504	373600/147(373747)	Operative procedures - main OPCS4: C79.8 Other specified operations on vitreous body	Health-related outcomes > Hospital inpatient > Summary Operations
GRS6	0.101068	-0.0830739	0.284838	0.281531	373157/590(373747)	Operative procedures - OPCS4: M02.5 Nephrectomy NEC	Health-related outcomes > Hospital inpatient > Summary Operations
GRS6	0.335367	-0.277109	0.944136	0.281595	373694/53(373747)	Operative procedures - main OPCS4: T62.8 Other specified operations on bursa	Health-related outcomes > Hospital inpatient > Summary Operations
GRS6	0.215199	-0.177483	0.6062	0.281691	373618/129(373747)	Operative procedures - main OPCS4: D10.6 Revision of mastoidectomy	Health-related outcomes > Hospital inpatient > Summary Operations
GRS6	0.263681	-0.21781	0.742643	0.28177	373661/86(373747)	Operative procedures - OPCS4: D06.8 Other specified other operations on external ear	Health-related outcomes > Hospital inpatient > Summary Operations
GRS6	0.27638	-0.228461	0.77862	0.28194	373669/78(373747)	Operative procedures - secondary OPCS4: T85.4 Block dissection of para-aortic lymph nodes	Health-related outcomes > Hospital inpatient > Summary Operations
GRS6	0.380672	-0.3154	1.07239	0.282099	373706/41(373747)	Operative procedures - main OPCS4: W04.8 Other specified complex reconstruction of hindfoot	Health-related outcomes > Hospital inpatient > Summary Operations
GRS6	-0.451566	-1.2795	0.367195	0.282175	373717/30(373747)	Operative procedures - secondary OPCS4: D20.8 Other specified other operations on middle ear	Health-related outcomes > Hospital inpatient > Summary Operations
GRS6	-0.339004	-0.959799	0.276633	0.282353	373694/53(373747)	Operative procedures - OPCS4: G58.4 Partial jejunectomy and anastomosis of jejunum to ileum	Health-related outcomes > Hospital inpatient > Summary Operations
GRS6	-0.256394	-0.725494	0.20976	0.282473	373654/93(373747)	Operative procedures - main OPCS4: W55.1 Primary prosthetic interposition arthroplasty of joint	Health-related outcomes > Hospital inpatient > Summary Operations
GRS6	0.394522	-0.327793	1.11181	0.282551	373709/38(373747)	Date I43 first reported (cardiomyopathy in diseases classified elsewhere)	Health-related outcomes > First occurrences > Circulatory system disorders
GRS6	0.12198	-0.100867	0.344309	0.282761	373340/407(373747)	Operative procedures - main OPCS4: K49.8 Other specified transluminal balloon angioplasty of coronary artery	Health-related outcomes > Hospital inpatient > Summary Operations
GRS6	0.218181	-0.179981	0.617003	0.283003	4329/137(4466)	Source of ischaemic stroke report	Health-related outcomes > Algorithmically-defined outcomes > Stroke outcomes
GRS6	-0.144385	-0.408454	0.118807	0.283052	373458/289(373747)	Operative procedures - secondary OPCS4: Y35.4 Introduction of radioactive substance into organ for brachytherapy NOC	Health-related outcomes > Hospital inpatient > Summary Operations
GRS6	-0.144385	-0.408454	0.118807	0.283052	373458/289(373747)	Operative procedures - OPCS4: Y35.4 Introduction of radioactive substance into organ for brachytherapy NOC	Health-related outcomes > Hospital inpatient > Summary Operations
GRS6	0.314099	-0.261249	0.886009	0.283062	373687/60(373747)	Operative procedures - main OPCS4: T53.1 Excision of lesion of fascia	Health-related outcomes > Hospital inpatient > Summary Operations
GRS6	-0.425517	-1.20634	0.348	0.283068	373713/34(373747)	Histology of cancer tumour: Acral lentiginous melanoma	Health-related outcomes > Cancer register
GRS6	0.0720928	-0.0597575	0.203756	0.28352	372593/1154(373747)	Operative procedures - OPCS4: M45.5 Diagnostic endoscopic examination of bladder using rigid cystoscope	Health-related outcomes > Hospital inpatient > Summary Operations
GRS6	0.175327	-0.14566	0.495335	0.283591	373553/194(373747)	Operative procedures - secondary OPCS4: Q03.4 Punch biopsy of cervix uteri	Health-related outcomes > Hospital inpatient > Summary Operations
GRS6	-0.049502	-0.140063	0.040963	0.283745	371264/2483(373747)	Operative procedures - OPCS4: B28.5 Wire guided partial excision of breast	Health-related outcomes > Hospital inpatient > Summary Operations
GRS6	0.437543	-0.365149	1.23656	0.283999	373716/31(373747)	Operative procedures - secondary OPCS4: Q50.1 Diagnostic endoscopic examination of ovary and biopsy of lesion of ovary	Health-related outcomes > Hospital inpatient > Summary Operations
GRS6	-0.268189	-0.760529	0.220983	0.284046	373663/84(373747)	Operative procedures - secondary OPCS4: Y97.2 Radiology with pre contrast	Health-related outcomes > Hospital inpatient > Summary Operations
GRS6	-0.268189	-0.760529	0.220983	0.284046	373663/84(373747)	Operative procedures - OPCS4: Y97.2 Radiology with pre contrast	Health-related outcomes > Hospital inpatient > Summary Operations
GRS6	-0.15741	-0.446082	0.130255	0.284295	373500/247(373747)	Operative procedures - OPCS3: 431 Gastric intobation with related procedures	Health-related outcomes > Hospital inpatient > Summary Operations
GRS6	-0.541143	-1.53981	0.442391	0.28434	373726/21(373747)	Operative procedures - OPCS4: E57.2 Ligation of bulla of lung	Health-related outcomes > Hospital inpatient > Summary Operations
GRS6	-0.482428	-1.37172	0.395651	0.284394	373721/26(373747)	Operative procedures - main OPCS4: X08.2 Amputation of thumb	Health-related outcomes > Hospital inpatient > Summary Operations
GRS6	0.0450777	-0.0375191	0.127595	0.284534	370760/2987(373747)	Operative procedures - main OPCS4: K45.3 Anastomosis of mammary artery to left anterior descending coronary artery	Health-related outcomes > Hospital inpatient > Summary Operations
GRS6	-0.071931	-0.203797	0.0597395	0.284635	372557/1190(373747)	Operative procedures - OPCS4: Q11.3 Evacuation of products of conception from uterus NEC	Health-related outcomes > Hospital inpatient > Summary Operations
GRS6	0.427458	-0.359643	1.20752	0.284817	373715/32(373747)	Operative procedures - OPCS4: X60.3 Rehabilitation assessment by unidisciplinary non-specialised team	Health-related outcomes > Hospital inpatient > Summary Operations
GRS6	0.206208	-0.172496	0.583374	0.284844	373608/139(373747)	Operative procedures - main OPCS4: T70.5 Lengthening of tendon	Health-related outcomes > Hospital inpatient > Summary Operations
GRS6	-0.186707	-0.52973	0.154681	0.284872	373575/172(373747)	Operative procedures - main OPCS4: K51.8 Other specified diagnostic transluminal operations on coronary artery	Health-related outcomes > Hospital inpatient > Summary Operations
GRS6	-0.0389125	-0.110269	0.0323868	0.284942	369441/4306(373747)	PCT responsible for patient data: SURREY PCT	Health-related outcomes > Hospital inpatient > Summary Administration
GRS6	-0.190341	-0.540265	0.157926	0.285178	373581/166(373747)	Operative procedures - OPCS4: H62.8 Other specified other operations on bowel	Health-related outcomes > Hospital inpatient > Summary Operations
GRS6	-0.474384	-1.35041	0.390467	0.285181	373720/27(373747)	Operative procedures - main OPCS4: V24.1 Primary decompression of thoracic spinal cord and fusion of joint of thoracic spine	Health-related outcomes > Hospital inpatient > Summary Operations
GRS6	-0.276275	-0.784688	0.229272	0.285394	373668/79(373747)	Operative procedures - secondary OPCS4: Z10.9 Lumbar plexus NEC	Health-related outcomes > Hospital inpatient > Summary Operations
GRS6	-0.276275	-0.784688	0.229272	0.285394	373668/79(373747)	Operative procedures - OPCS4: Z10.9 Lumbar plexus NEC	Health-related outcomes > Hospital inpatient > Summary Operations
GRS6	-0.168102	-0.477148	0.139739	0.285406	373536/211(373747)	Operative procedures - main OPCS4: H01.1 Emergency excision of abnormal appendix and drainage HFQ	Health-related outcomes > Hospital inpatient > Summary Operations
GRS6	0.126624	-0.106019	0.35865	0.285409	373377/370(373747)	Operative procedures - OPCS4: J38.9 Unspecified endoscopic incision of sphincter of Oddi	Health-related outcomes > Hospital inpatient > Summary Operations
GRS6	0.14221	-0.119154	0.402838	0.285524	373455/292(373747)	Operative procedures - OPCS4: W42.4 Attention to total prosthetic replacement of knee joint NEC	Health-related outcomes > Hospital inpatient > Summary Operations
GRS6	0.32965	-0.277616	0.933126	0.28574	373693/54(373747)	Operative procedures - OPCS4: W40.4 Revision of one component of total prosthetic replacement of knee joint using cement	Health-related outcomes > Hospital inpatient > Summary Operations
GRS6	-0.383501	-1.0916	0.31799	0.286049	373706/41(373747)	Operative procedures - OPCS4: S31.8 Other specified other operations on flap of skin to other site	Health-related outcomes > Hospital inpatient > Summary Operations
GRS6	0.0807625	-0.0677849	0.229065	0.286195	372839/908(373747)	Operative procedures - secondary OPCS4: Z89.1 Shoulder NEC	Health-related outcomes > Hospital inpatient > Summary Operations
GRS6	0.0807625	-0.0677849	0.229065	0.286195	372839/908(373747)	Operative procedures - OPCS4: Z89.1 Shoulder NEC	Health-related outcomes > Hospital inpatient > Summary Operations
GRS6	-0.0249321	-0.0707776	0.0208889	0.286343	363794/9953(373747)	Date H91 first reported (other hearing loss)	Health-related outcomes > First occurrences > Ear and mastoid process disorders
GRS6	-0.169123	-0.480677	0.141182	0.28635	373539/208(373747)	Operative procedures - main OPCS4: T10.2 Endoscopic pleurodesis using talc	Health-related outcomes > Hospital inpatient > Summary Operations
GRS6	0.359752	-0.304392	1.01904	0.286473	373702/45(373747)	Operative procedures - main OPCS4: E50.8 Other specified therapeutic endoscopic operations on lower respiratory tract using rigid bronchoscope	Health-related outcomes > Hospital inpatient > Summary Operations
GRS6	0.447831	-0.379284	1.26853	0.286516	373718/29(373747)	Date L22 first reported (diaper [napkin] dermatitis)	Health-related outcomes > First occurrences > Skin and subcutaneous tissue disorders
GRS6	0.420113	-0.356476	1.19097	0.287029	373714/33(373747)	Operative procedures - OPCS4: E92.1 Carbon monoxide transfer factor test	Health-related outcomes > Hospital inpatient > Summary Operations
GRS6	0.0855961	-0.0721368	0.243059	0.287079	357531/813(358344)	Treatment speciality of consultant (recoded): Diagnostic Imaging	Health-related outcomes > Hospital inpatient > Summary Administration
GRS6	-0.0862581	-0.245117	0.0726595	0.287226	994/5742(6736)	Resuscitation methods: Positive pressure nil, drugs nil	Health-related outcomes > Hospital inpatient > Summary Maternity
GRS6	-0.202322	-0.575937	0.169583	0.287367	373602/145(373747)	Operative procedures - secondary OPCS4: A64.2 Primary repair of peripheral nerve NEC	Health-related outcomes > Hospital inpatient > Summary Operations
GRS6	-0.179633	-0.511459	0.150755	0.287594	373563/184(373747)	Operative procedures - secondary OPCS4: B33.2 Capsulotomy of breast	Health-related outcomes > Hospital inpatient > Summary Operations
GRS6	-0.425332	-1.21376	0.355461	0.287814	373714/33(373747)	Operative procedures - secondary OPCS4: U14.1 Nuclear bone scan of whole body	Health-related outcomes > Hospital inpatient > Summary Operations
GRS6	0.0412796	-0.0348709	0.117366	0.287824	370266/3481(373747)	Operative procedures - OPCS4: S06.8 Other specified other excision of lesion of skin	Health-related outcomes > Hospital inpatient > Summary Operations
GRS6	-0.286114	-0.815736	0.239693	0.287854	373674/73(373747)	Type of cancer: ICD10: C82.1 Mixed small cleaved and large cell, follicular	Health-related outcomes > Cancer register
GRS6	-0.0716215	-0.203848	0.0603967	0.288013	372593/1154(373747)	Operative procedures - main OPCS4: X70.3 Procurement of drugs for chemotherapy for neoplasm for regimens in Band 3	Health-related outcomes > Hospital inpatient > Summary Operations
GRS6	0.215621	-0.183126	0.612568	0.288062	373621/126(373747)	Operative procedures - OPCS4: S26.5 Local subcutaneous pedicle flap of skin to head or neck NEC	Health-related outcomes > Hospital inpatient > Summary Operations
GRS6	0.366913	-0.312466	1.04237	0.288239	373704/43(373747)	Operative procedures - secondary OPCS4: Y33.8 Other specified puncture of organ NOC	Health-related outcomes > Hospital inpatient > Summary Operations
GRS6	0.366913	-0.312466	1.04237	0.288239	373704/43(373747)	Operative procedures - OPCS4: Y33.8 Other specified puncture of organ NOC	Health-related outcomes > Hospital inpatient > Summary Operations
GRS6	0.513302	-0.439544	1.45663	0.288294	373725/22(373747)	Operative procedures - secondary OPCS4: Y52.1 Approach to organ through tracheostomy	Health-related outcomes > Hospital inpatient > Summary Operations
GRS6	0.513302	-0.439544	1.45663	0.288294	373725/22(373747)	Operative procedures - OPCS4: Y52.1 Approach to organ through tracheostomy	Health-related outcomes > Hospital inpatient > Summary Operations
GRS6	-0.190848	-0.543927	0.160831	0.288411	373586/161(373747)	Date O92 first reported (other disorders of breast and lactation associated with childbirth)	Health-related outcomes > First occurrences > Pregnancy, childbirth and the puerperium
GRS6	-0.358816	-1.02474	0.300681	0.288437	373701/46(373747)	Operative procedures - secondary OPCS4: N06.3 Orchidectomy NEC	Health-related outcomes > Hospital inpatient > Summary Operations
GRS6	0.195419	-0.16617	0.555568	0.288479	373595/152(373747)	Operative procedures - main OPCS4: S68.1 Total excision of nail	Health-related outcomes > Hospital inpatient > Summary Operations
GRS6	0.258564	-0.220211	0.735039	0.288592	373660/87(373747)	Type of cancer: ICD9: 2019 Hodgkin's disease, unspecified	Health-related outcomes > Cancer register
GRS6	-0.497354	-1.42147	0.416369	0.288593	373723/24(373747)	Operative procedures - OPCS4: H54.8 Other specified dilation of anal sphincter	Health-related outcomes > Hospital inpatient > Summary Operations
GRS6	-0.424284	-1.21233	0.355536	0.288627	373714/33(373747)	Operative procedures - main OPCS4: T30.3 Reopening of abdomen NEC	Health-related outcomes > Hospital inpatient > Summary Operations
GRS6	0.0974899	-0.0827991	0.277436	0.288744	373126/621(373747)	Operative procedures - OPCS4: Q17.4 Endoscopic destruction of lesion of uterus NEC	Health-related outcomes > Hospital inpatient > Summary Operations
GRS6	-0.254909	-0.727189	0.214946	0.288799	373656/91(373747)	Operative procedures - main OPCS4: S05.3 Microscopically controlled excision of lesion of skin of head or neck using chemosurgical technique	Health-related outcomes > Hospital inpatient > Summary Operations
GRS6	0.332413	-0.283988	0.945004	0.288897	373695/52(373747)	Operative procedures - main OPCS4: X37.9 Unspecified intramuscular injection	Health-related outcomes > Hospital inpatient > Summary Operations
GRS6	-0.0527962	-0.150443	0.0447386	0.288984	371628/2119(373747)	Operative procedures - OPCS4: X71.5 Procurement of drugs for chemotherapy for neoplasm for regimens in Band 10	Health-related outcomes > Hospital inpatient > Summary Operations
GRS6	0.321541	-0.274926	0.914335	0.289093	373691/56(373747)	Operative procedures - main OPCS4: L75.2 Repair of acquired arteriovenous fistula	Health-related outcomes > Hospital inpatient > Summary Operations
GRS6	-0.350563	-1.00187	0.295339	0.289303	373699/48(373747)	Type of cancer: ICD10: C71.3 Parietal lobe	Health-related outcomes > Cancer register
GRS6	0.132472	-0.112871	0.37726	0.289354	373415/332(373747)	Operative procedures - main OPCS4: Q41.3 Dye test of fallopian tube	Health-related outcomes > Hospital inpatient > Summary Operations
GRS6	0.395232	-0.338846	1.12412	0.289436	373710/37(373747)	Operative procedures - OPCS4: W50.4 Resurfacing hemiarthroplasty of head of humerus not using cement	Health-related outcomes > Hospital inpatient > Summary Operations
GRS6	-0.535182	-1.53677	0.445114	0.28946	373726/21(373747)	Operative procedures - secondary OPCS4: U31.1 Distant pacemaker test	Health-related outcomes > Hospital inpatient > Summary Operations
GRS6	0.080182	-0.0682988	0.228421	0.289462	372837/910(373747)	Operative procedures - main OPCS4: X71.2 Procurement of drugs for chemotherapy for neoplasm for regimens in Band 7	Health-related outcomes > Hospital inpatient > Summary Operations
GRS6	0.536036	-0.461006	1.5243	0.289536	373727/20(373747)	Operative procedures - OPCS4: K49.9 Unspecified transluminal balloon angioplasty of coronary artery	Health-related outcomes > Hospital inpatient > Summary Operations
GRS6	0.522332	-0.449774	1.4851	0.289662	373726/21(373747)	Operative procedures - OPCS4: X12.3 Shortening of length of amputation stump	Health-related outcomes > Hospital inpatient > Summary Operations
GRS6	0.394412	-0.338344	1.12267	0.289739	373710/37(373747)	Operative procedures - main OPCS4: C55.3 Drainage of subretinal fluid through sclera	Health-related outcomes > Hospital inpatient > Summary Operations
GRS6	0.445121	-0.38278	1.26659	0.289873	373718/29(373747)	Operative procedures - secondary OPCS4: X48.2 Change of plaster cast	Health-related outcomes > Hospital inpatient > Summary Operations
GRS6	0.413864	-0.35528	1.17855	0.289916	373713/34(373747)	Operative procedures - OPCS4: X92.3 Bone morphogenetic proteins Band 1	Health-related outcomes > Hospital inpatient > Summary Operations
GRS6	0.314706	-0.270465	0.895985	0.290137	373689/58(373747)	Operative procedures - main OPCS4: U26.1 Glomerular filtration rate testing	Health-related outcomes > Hospital inpatient > Summary Operations
GRS6	-0.197169	-0.563379	0.167333	0.29014	373596/151(373747)	Operative procedures - secondary OPCS4: W80.1 Open debridement and irrigation of joint	Health-related outcomes > Hospital inpatient > Summary Operations
GRS6	0.129859	-0.111091	0.370165	0.290158	373403/344(373747)	Operative procedures - secondary OPCS4: Z52.9 Chest wall NEC	Health-related outcomes > Hospital inpatient > Summary Operations
GRS6	0.129859	-0.111091	0.370165	0.290158	373403/344(373747)	Operative procedures - OPCS4: Z52.9 Chest wall NEC	Health-related outcomes > Hospital inpatient > Summary Operations
GRS6	0.361903	-0.311292	1.03073	0.29032	373703/44(373747)	Operative procedures - secondary OPCS4: Y39.4 Lipofilling injection into organ NOC	Health-related outcomes > Hospital inpatient > Summary Operations
GRS6	0.361903	-0.311292	1.03073	0.29032	373703/44(373747)	Operative procedures - OPCS4: Y39.4 Lipofilling injection into organ NOC	Health-related outcomes > Hospital inpatient > Summary Operations
GRS6	0.155514	-0.133242	0.443375	0.290383	373507/240(373747)	Operative procedures - OPCS4: W13.3 Cuneiform osteotomy NEC	Health-related outcomes > Hospital inpatient > Summary Operations
GRS6	-0.203861	-0.58268	0.173236	0.29039	373606/141(373747)	Operative procedures - OPCS4: B31.8 Other specified other plastic operations on breast	Health-related outcomes > Hospital inpatient > Summary Operations
GRS6	0.312107	-0.268549	0.888973	0.290427	373688/59(373747)	Operative procedures - OPCS4: H15.8 Other specified other exteriorisation of colon	Health-related outcomes > Hospital inpatient > Summary Operations
GRS6	-0.0477928	-0.136495	0.0408139	0.290683	371179/2568(373747)	Operative procedures - OPCS4: M45.1 Diagnostic endoscopic examination of bladder and biopsy of lesion of bladder NEC	Health-related outcomes > Hospital inpatient > Summary Operations
GRS6	-0.016883	-0.048205	0.014429	0.290684	350977/22770(373747)	Date H61 first reported (other disorders of external ear)	Health-related outcomes > First occurrences > Ear and mastoid process disorders
GRS6	0.497276	-0.429399	1.4166	0.290694	373724/23(373747)	Operative procedures - secondary OPCS4: S41.4 Resuture of skin of head or neck	Health-related outcomes > Hospital inpatient > Summary Operations
GRS6	0.331969	-0.286158	0.946017	0.290782	373695/52(373747)	Operative procedures - secondary OPCS4: D15.2 Suction clearance of middle ear	Health-related outcomes > Hospital inpatient > Summary Operations
GRS6	-0.158474	-0.453095	0.134988	0.290787	373514/233(373747)	Operative procedures - OPCS4: H10.3 Sigmoid colectomy and anastomosis NEC	Health-related outcomes > Hospital inpatient > Summary Operations
GRS6	0.171462	-0.147249	0.489092	0.290828	373550/197(373747)	Operative procedures - secondary OPCS4: Z83.9 Joint of finger NEC	Health-related outcomes > Hospital inpatient > Summary Operations
GRS6	0.171462	-0.147249	0.489092	0.290828	373550/197(373747)	Operative procedures - OPCS4: Z83.9 Joint of finger NEC	Health-related outcomes > Hospital inpatient > Summary Operations
GRS6	0.521357	-0.451248	1.48587	0.291037	373726/21(373747)	Operative procedures - main OPCS4: A14.2 Revision of cerebroventricular shunt NEC	Health-related outcomes > Hospital inpatient > Summary Operations
GRS6	0.0746072	-0.0640177	0.213008	0.291097	372705/1042(373747)	Operative procedures - OPCS4: K58.2 Percutaneous transluminal electrophysiological studies on conducting system of heart	Health-related outcomes > Hospital inpatient > Summary Operations
GRS6	0.342177	-0.295254	0.975925	0.291188	373698/49(373747)	Operative procedures - main OPCS4: K61.6 Implantation of dual chamber cardiac pacemaker system	Health-related outcomes > Hospital inpatient > Summary Operations
GRS6	0.364945	-0.31543	1.04029	0.291189	373704/43(373747)	Operative procedures - secondary OPCS4: Z75.5 Ramus of pubis	Health-related outcomes > Hospital inpatient > Summary Operations
GRS6	0.364945	-0.31543	1.04029	0.291189	373704/43(373747)	Operative procedures - OPCS4: Z75.5 Ramus of pubis	Health-related outcomes > Hospital inpatient > Summary Operations
GRS6	-0.214164	-0.613291	0.182627	0.291443	373619/128(373747)	Operative procedures - secondary OPCS4: Y95.3 From 9 weeks to < 14 weeks gestational age	Health-related outcomes > Hospital inpatient > Summary Operations
GRS6	-0.214164	-0.613291	0.182627	0.291443	373619/128(373747)	Operative procedures - OPCS4: Y95.3 From 9 weeks to < 14 weeks gestational age	Health-related outcomes > Hospital inpatient > Summary Operations
GRS6	0.410812	-0.355548	1.17213	0.291459	373713/34(373747)	Operative procedures - OPCS4: K51.9 Unspecified diagnostic transluminal operations on coronary artery	Health-related outcomes > Hospital inpatient > Summary Operations
GRS6	0.509074	-0.442525	1.45215	0.291897	373725/22(373747)	Operative procedures - OPCS4: W80.8 Other specified debridement and irrigation of joint	Health-related outcomes > Hospital inpatient > Summary Operations
GRS6	-0.442857	-1.27142	0.377112	0.292077	373717/30(373747)	Date Q75 first reported (other congenital malformations of skull and face bones)	Health-related outcomes > First occurrences > Congenital disruptions and chromosomal abnormalities
GRS6	0.448303	-0.389787	1.27946	0.29221	373719/28(373747)	Operative procedures - OPCS4: N30.8 Other specified operations on prepuce	Health-related outcomes > Hospital inpatient > Summary Operations
GRS6	0.498924	-0.433642	1.42431	0.292253	373724/23(373747)	Operative procedures - main OPCS4: G47.3 Irrigation of stomach	Health-related outcomes > Hospital inpatient > Summary Operations
GRS6	-0.157532	-0.45138	0.135134	0.292375	373513/234(373747)	Operative procedures - main OPCS4: L54.4 Percutaneous transluminal insertion of stent into iliac artery	Health-related outcomes > Hospital inpatient > Summary Operations
GRS6	0.21879	-0.189603	0.625398	0.292576	373627/120(373747)	Operative procedures - secondary OPCS4: U20.9 Unspecified diagnostic Echocardiography	Health-related outcomes > Hospital inpatient > Summary Operations
GRS6	0.435436	-0.378786	1.24388	0.292654	373717/30(373747)	Operative procedures - OPCS4: M19.2 Creation of urinary diversion to intestine NEC	Health-related outcomes > Hospital inpatient > Summary Operations
GRS6	-0.153912	-0.441336	0.132433	0.292994	373502/245(373747)	Operative procedures - OPCS4: F32.1 Biopsy of lesion of palate	Health-related outcomes > Hospital inpatient > Summary Operations
GRS6	0.159293	-0.138124	0.455795	0.293062	373520/227(373747)	Operative procedures - main OPCS4: L85.9 Unspecified ligation of varicose vein of leg	Health-related outcomes > Hospital inpatient > Summary Operations
GRS6	0.355258	-0.309502	1.01585	0.293235	373702/45(373747)	Operative procedures - main OPCS4: V48.1 Radiofrequency controlled thermal denervation of spinal facet joint of cervical vertebra	Health-related outcomes > Hospital inpatient > Summary Operations
GRS6	0.356157	-0.310441	1.01874	0.293396	373702/45(373747)	Date Q13 first reported (congenital malformations of anterior segment of eye)	Health-related outcomes > First occurrences > Congenital disruptions and chromosomal abnormalities
GRS6	0.0952358	-0.0826454	0.272765	0.293527	373115/632(373747)	Operative procedures - secondary OPCS4: Z67.3 Cervical intervertebral joint	Health-related outcomes > Hospital inpatient > Summary Operations
GRS6	0.0952358	-0.0826454	0.272765	0.293527	373115/632(373747)	Operative procedures - OPCS4: Z67.3 Cervical intervertebral joint	Health-related outcomes > Hospital inpatient > Summary Operations
GRS6	0.0435525	-0.0378077	0.124837	0.293862	370667/3080(373747)	Operative procedures - OPCS4: C90.1 Topical anaesthetic	Health-related outcomes > Hospital inpatient > Summary Operations
GRS6	-0.472758	-1.36152	0.405058	0.293901	373721/26(373747)	Date F16 first reported (mental and behavioural disorders due to use of hallucinogens)	Health-related outcomes > First occurrences > Mental and behavioural disorders
GRS6	0.0248661	-0.0215833	0.0712922	0.293944	364208/9539(373747)	Date J32 first reported (chronic sinusitis)	Health-related outcomes > First occurrences > Respiratory system disorders
GRS6	0.0683734	-0.0594557	0.196018	0.29412	372523/1224(373747)	Operative procedures - main OPCS4: M29.3 Endoscopic removal of tubal prosthesis from ureter	Health-related outcomes > Hospital inpatient > Summary Operations
GRS6	0.0913582	-0.0795028	0.261898	0.294181	373062/685(373747)	Operative procedures - secondary OPCS4: W08.5 Partial excision of bone NEC	Health-related outcomes > Hospital inpatient > Summary Operations
GRS6	-0.0948816	-0.272365	0.0822355	0.294224	373106/641(373747)	Operative procedures - main OPCS4: Q23.1 Unilateral salpingoophorectomy NEC	Health-related outcomes > Hospital inpatient > Summary Operations
GRS6	0.264938	-0.231374	0.758934	0.294229	373666/81(373747)	Operative procedures - secondary OPCS4: A83.9 Unspecified electroconvulsive therapy	Health-related outcomes > Hospital inpatient > Summary Operations
GRS6	-0.284845	-0.819188	0.245749	0.294281	373675/72(373747)	Operative procedures - OPCS4: K61.5 Implantation of single chamber cardiac pacemaker system	Health-related outcomes > Hospital inpatient > Summary Operations
GRS6	0.0151297	-0.0131497	0.0434018	0.294298	332327/27412(359739)	Treatment speciality of consultant (recoded): Plastic surgery	Health-related outcomes > Hospital inpatient > Summary Administration
GRS6	-0.136483	-0.391979	0.11824	0.294349	373438/309(373747)	Operative procedures - secondary OPCS4: S15.2 Biopsy of lesion of skin NEC	Health-related outcomes > Hospital inpatient > Summary Operations
GRS6	-0.529074	-1.52582	0.453428	0.294407	373726/21(373747)	Histology of cancer tumour: Chromophobe adenocarcinoma	Health-related outcomes > Cancer register
GRS6	0.172024	-0.150286	0.493204	0.294638	373554/193(373747)	Operative procedures - OPCS4: S60.8 Other specified other operations on skin	Health-related outcomes > Hospital inpatient > Summary Operations
GRS6	0.0247458	-0.0215569	0.0710252	0.294757	364126/9621(373747)	Date K31 first reported (other diseases of stomach and duodenum)	Health-related outcomes > First occurrences > Digestive system disorders
GRS6	-0.129746	-0.372938	0.112662	0.294912	373405/342(373747)	Operative procedures - secondary OPCS4: E09.1 Excision of lesion of external nose	Health-related outcomes > Hospital inpatient > Summary Operations
GRS6	0.398743	-0.350679	1.14247	0.294967	373712/35(373747)	Operative procedures - OPCS4: H52.9 Unspecified destruction of haemorrhoid	Health-related outcomes > Hospital inpatient > Summary Operations
GRS6	0.441311	-0.388715	1.26413	0.295057	373718/29(373747)	Type of cancer: ICD10: C71.8 Overlapping lesion of brain	Health-related outcomes > Cancer register
GRS6	-0.413287	-1.19163	0.356672	0.295202	373713/34(373747)	Operative procedures - main OPCS4: V26.9 Unspecified revisional decompression operations on lumbar spine	Health-related outcomes > Hospital inpatient > Summary Operations
GRS6	-0.0989856	-0.284562	0.0861589	0.295243	373162/585(373747)	Operative procedures - secondary OPCS4: M76.4 Endoscopic dilation of urethra	Health-related outcomes > Hospital inpatient > Summary Operations
GRS6	-0.160408	-0.461375	0.139424	0.295259	373524/223(373747)	Operative procedures - main OPCS4: B14.4 Partial parathyroidectomy NEC	Health-related outcomes > Hospital inpatient > Summary Operations
GRS6	0.0601242	-0.0525525	0.172651	0.295304	372160/1587(373747)	Operative procedures - OPCS4: K40.2 Saphenous vein graft replacement of two coronary arteries	Health-related outcomes > Hospital inpatient > Summary Operations
GRS6	0.258871	-0.227748	0.742856	0.295719	373663/84(373747)	Histology of cancer tumour: Malignant lymphoma, small B lymphocytic, NOS	Health-related outcomes > Cancer register
GRS6	-0.163215	-0.469755	0.14216	0.295733	373532/215(373747)	Operative procedures - main OPCS4: T87.8 Other specified excision or biopsy of lymph node	Health-related outcomes > Hospital inpatient > Summary Operations
GRS6	0.326685	-0.284614	0.941784	0.295809	58/6340(6398)	History of psychiatric care on admission: No known previous psychiatric episodes	Health-related outcomes > Hospital inpatient > Summary Psychiatric
GRS6	-0.151623	-0.436648	0.13234	0.296162	373492/255(373747)	Operative procedures - OPCS4: Q35.9 Unspecified endoscopic bilateral occlusion of fallopian tubes	Health-related outcomes > Hospital inpatient > Summary Operations
GRS6	0.474092	-0.419113	1.36091	0.296217	373722/25(373747)	Operative procedures - OPCS4: V25.1 Primary extended decompression of lumbar spine and intertransverse fusion of joint of lumbar spine	Health-related outcomes > Hospital inpatient > Summary Operations
GRS6	-0.0439902	-0.126602	0.0385416	0.296396	370773/2974(373747)	Operative procedures - main OPCS4: X70.2 Procurement of drugs for chemotherapy for neoplasm for regimens in Band 2	Health-related outcomes > Hospital inpatient > Summary Operations
GRS6	-0.299583	-0.864161	0.2608	0.296409	373683/64(373747)	Operative procedures - secondary OPCS4: Z41.2 Ureteric orifice	Health-related outcomes > Hospital inpatient > Summary Operations
GRS6	-0.299583	-0.864161	0.2608	0.296409	373683/64(373747)	Operative procedures - OPCS4: Z41.2 Ureteric orifice	Health-related outcomes > Hospital inpatient > Summary Operations
GRS6	-0.0695141	-0.200108	0.0608726	0.296428	372559/1188(373747)	Operative procedures - OPCS4: B31.1 Reduction mammoplasty	Health-related outcomes > Hospital inpatient > Summary Operations
GRS6	-0.257016	-0.741447	0.224106	0.296666	373660/87(373747)	Operative procedures - secondary OPCS4: H20.4 Fibreoptic endoscopic destruction of lesion of colon NEC	Health-related outcomes > Hospital inpatient > Summary Operations
GRS6	0.417712	-0.370205	1.19959	0.296747	373715/32(373747)	Operative procedures - secondary OPCS4: Z20.8 Specified outer ear NEC	Health-related outcomes > Hospital inpatient > Summary Operations
GRS6	0.417712	-0.370205	1.19959	0.296747	373715/32(373747)	Operative procedures - OPCS4: Z20.8 Specified outer ear NEC	Health-related outcomes > Hospital inpatient > Summary Operations
GRS6	0.22451	-0.198125	0.645424	0.296747	373635/112(373747)	Operative procedures - main OPCS4: W96.1 Primary total prosthetic replacement of shoulder joint using cement	Health-related outcomes > Hospital inpatient > Summary Operations
GRS6	-0.0371661	-0.107059	0.032671	0.29711	369534/4213(373747)	Operative procedures - OPCS4: B28.2 Partial excision of breast NEC	Health-related outcomes > Hospital inpatient > Summary Operations
GRS6	-0.219052	-0.632185	0.191859	0.297337	373628/119(373747)	Operative procedures - main OPCS4: B31.2 Augmentation mammoplasty	Health-related outcomes > Hospital inpatient > Summary Operations
GRS6	0.0735958	-0.0649638	0.211936	0.297467	372704/1043(373747)	Type of cancer: ICD10: C64 Malignant neoplasm of kidney, except renal pelvis	Health-related outcomes > Cancer register
GRS6	0.347829	-0.308794	1.00059	0.297575	373701/46(373747)	Operative procedures - secondary OPCS4: F12.8 Other specified surgery on apex of tooth	Health-related outcomes > Hospital inpatient > Summary Operations
GRS6	-0.261773	-0.756106	0.229249	0.297616	373664/83(373747)	Date A35 first reported (other tetanus)	Health-related outcomes > First occurrences > Certain infectious and parasitic diseases
GRS6	0.329071	-0.292445	0.94725	0.297984	358239/52(358291)	Treatment speciality of consultant (recoded): Medical ophthalmology	Health-related outcomes > Hospital inpatient > Summary Administration
GRS6	-0.254746	-0.736007	0.223776	0.298052	373660/87(373747)	Operative procedures - main OPCS4: X30.1 Injection of Rh immune globulin	Health-related outcomes > Hospital inpatient > Summary Operations
GRS6	-0.256222	-0.740661	0.225021	0.298206	373660/87(373747)	Operative procedures - secondary OPCS4: Y36.1 Introduction of gold seeds into organ NOC	Health-related outcomes > Hospital inpatient > Summary Operations
GRS6	-0.256222	-0.740661	0.225021	0.298206	373660/87(373747)	Operative procedures - OPCS4: Y36.1 Introduction of gold seeds into organ NOC	Health-related outcomes > Hospital inpatient > Summary Operations
GRS6	0.0655499	-0.0580511	0.188981	0.298244	372435/1312(373747)	Operative procedures - secondary OPCS4: Z50.5 Skin of foot NEC	Health-related outcomes > Hospital inpatient > Summary Operations
GRS6	0.0655499	-0.0580511	0.188981	0.298244	372435/1312(373747)	Operative procedures - OPCS4: Z50.5 Skin of foot NEC	Health-related outcomes > Hospital inpatient > Summary Operations
GRS6	0.242665	-0.215849	0.699132	0.298432	373652/95(373747)	Operative procedures - secondary OPCS4: Q16.1 Vaginal excision of lesion of uterus	Health-related outcomes > Hospital inpatient > Summary Operations
GRS6	0.368957	-0.32931	1.06236	0.298535	373706/41(373747)	Operative procedures - secondary OPCS4: L68.9 Unspecified repair of other artery	Health-related outcomes > Hospital inpatient > Summary Operations
GRS6	0.222634	-0.19813	0.641672	0.298652	373634/113(373747)	Operative procedures - OPCS4: W96.1 Primary total prosthetic replacement of shoulder joint using cement	Health-related outcomes > Hospital inpatient > Summary Operations
GRS6	0.397149	-0.354769	1.14375	0.298675	373712/35(373747)	Operative procedures - main OPCS4: A01.3 Partial lobectomy of brain	Health-related outcomes > Hospital inpatient > Summary Operations
GRS6	0.166548	-0.148143	0.480153	0.298722	373546/201(373747)	Operative procedures - main OPCS4: M27.2 Ureteroscopic fragmentation of calculus of ureter NEC	Health-related outcomes > Hospital inpatient > Summary Operations
GRS6	0.402305	-0.359557	1.15875	0.298773	373713/34(373747)	Operative procedures - main OPCS4: B14.2 Global parathyroidectomy NEC	Health-related outcomes > Hospital inpatient > Summary Operations
GRS6	-0.463474	-1.34401	0.405752	0.298798	373720/27(373747)	Operative procedures - secondary OPCS4: V22.2 Primary anterior decompression of cervical spinal cord NEC	Health-related outcomes > Hospital inpatient > Summary Operations
GRS6	0.442734	-0.3969	1.27411	0.298889	373719/28(373747)	Operative procedures - secondary OPCS4: X60.2 Rehabilitation assessment by multidisciplinary specialised team	Health-related outcomes > Hospital inpatient > Summary Operations
GRS6	-0.0994146	-0.287232	0.0879747	0.298965	373175/572(373747)	Operative procedures - OPCS4: H33.4 Anterior resection of rectum and anastomosis NEC	Health-related outcomes > Hospital inpatient > Summary Operations
GRS6	0.358903	-0.321445	1.03473	0.299405	373704/43(373747)	Operative procedures - main OPCS4: S47.8 Other specified opening of skin	Health-related outcomes > Hospital inpatient > Summary Operations
GRS6	0.138198	-0.123223	0.3989	0.299455	373455/292(373747)	Operative procedures - secondary OPCS4: F10.9 Unspecified simple extraction of tooth	Health-related outcomes > Hospital inpatient > Summary Operations
GRS6	0.346153	-0.310136	0.998112	0.299507	373701/46(373747)	Operative procedures - secondary OPCS4: Z01.2 Tissue of temporal lobe of brain	Health-related outcomes > Hospital inpatient > Summary Operations
GRS6	0.346153	-0.310136	0.998112	0.299507	373701/46(373747)	Operative procedures - OPCS4: Z01.2 Tissue of temporal lobe of brain	Health-related outcomes > Hospital inpatient > Summary Operations
GRS6	-0.179828	-0.520278	0.159237	0.299523	373572/175(373747)	Type of cancer: ICD10: D04.6 Skin of upper limb, including shoulder	Health-related outcomes > Cancer register
GRS6	-0.511483	-1.48483	0.448973	0.299537	373725/22(373747)	Date A97 first reported (dengue)	Health-related outcomes > First occurrences > Certain infectious and parasitic diseases
GRS6	0.0186275	-0.0165832	0.0538265	0.299687	356143/17604(373747)	Date H10 first reported (conjunctivitis)	Health-related outcomes > First occurrences > Eye and adnexa disorders
GRS6	-0.496981	-1.44378	0.436796	0.299905	373724/23(373747)	Operative procedures - OPCS4: T17.8 Other specified other operations on diaphragm	Health-related outcomes > Hospital inpatient > Summary Operations
GRS6	0.512425	-0.461079	1.47731	0.299943	373726/21(373747)	Operative procedures - OPCS4: J57.3 Left pancreatectomy NEC	Health-related outcomes > Hospital inpatient > Summary Operations
GRS6	0.163293	-0.146079	0.471652	0.300072	373538/209(373747)	Operative procedures - main OPCS4: W19.9 Unspecified primary open reduction of fracture of bone and intramedullary fixation	Health-related outcomes > Hospital inpatient > Summary Operations
GRS6	-0.233753	-0.677032	0.207315	0.300074	373643/104(373747)	Operative procedures - secondary OPCS4: L94.8 Other specified therapeutic transluminal operations on vein	Health-related outcomes > Hospital inpatient > Summary Operations
GRS6	0.184492	-0.165428	0.532776	0.300256	373585/162(373747)	Operative procedures - main OPCS4: L60.1 Endarterectomy of femoral artery and patch repair of femoral artery	Health-related outcomes > Hospital inpatient > Summary Operations
GRS6	0.131121	-0.117298	0.378922	0.300272	373422/325(373747)	Date B49 first reported (unspecified mycosis)	Health-related outcomes > First occurrences > Certain infectious and parasitic diseases
GRS6	0.385224	-0.346525	1.11189	0.300308	373710/37(373747)	Operative procedures - OPCS4: A01.3 Partial lobectomy of brain	Health-related outcomes > Hospital inpatient > Summary Operations
GRS6	-0.371774	-1.07905	0.328458	0.30033	373706/41(373747)	Operative procedures - OPCS4: S30.8 Other specified other operations on flap of skin to head or neck	Health-related outcomes > Hospital inpatient > Summary Operations
GRS6	0.313803	-0.282014	0.906067	0.300384	373691/56(373747)	Operative procedures - OPCS4: T45.1 Image controlled percutaneous drainage of subphrenic abscess	Health-related outcomes > Hospital inpatient > Summary Operations
GRS6	-0.404117	-1.17413	0.356586	0.300559	373712/35(373747)	Operative procedures - secondary OPCS4: Z37.2 Coeliac artery	Health-related outcomes > Hospital inpatient > Summary Operations
GRS6	-0.404117	-1.17413	0.356586	0.300559	373712/35(373747)	Operative procedures - OPCS4: Z37.2 Coeliac artery	Health-related outcomes > Hospital inpatient > Summary Operations
GRS6	-0.155162	-0.449506	0.138084	0.300584	373514/233(373747)	Operative procedures - secondary OPCS4: Z58.8 Specified muscle of lower leg NEC	Health-related outcomes > Hospital inpatient > Summary Operations
GRS6	-0.155162	-0.449506	0.138084	0.300584	373514/233(373747)	Operative procedures - OPCS4: Z58.8 Specified muscle of lower leg NEC	Health-related outcomes > Hospital inpatient > Summary Operations
GRS6	0.0353264	-0.0315989	0.102201	0.30068	369224/4523(373747)	Date K43 first reported (ventral hernia)	Health-related outcomes > First occurrences > Digestive system disorders
GRS6	0.234093	-0.210281	0.676473	0.300683	373646/101(373747)	Operative procedures - secondary OPCS4: Z08.9 Brachial plexus NEC	Health-related outcomes > Hospital inpatient > Summary Operations
GRS6	0.234093	-0.210281	0.676473	0.300683	373646/101(373747)	Operative procedures - OPCS4: Z08.9 Brachial plexus NEC	Health-related outcomes > Hospital inpatient > Summary Operations
GRS6	0.469092	-0.423826	1.35406	0.300739	373722/25(373747)	Operative procedures - main OPCS4: G78.4 Closure of perforation of ileum	Health-related outcomes > Hospital inpatient > Summary Operations
GRS6	0.243338	-0.218943	0.703591	0.301071	373654/93(373747)	Operative procedures - OPCS4: X67.4 Preparation for simple radiotherapy with imaging and dosimetry	Health-related outcomes > Hospital inpatient > Summary Operations
GRS6	0.164168	-0.147578	0.47483	0.301133	373542/205(373747)	Operative procedures - main OPCS4: M30.9 Unspecified diagnostic endoscopic examination of ureter	Health-related outcomes > Hospital inpatient > Summary Operations
GRS6	-0.101238	-0.293376	0.0904575	0.301162	373199/548(373747)	Type of cancer: ICD10: C50.5 Lower-outer quadrant of breast	Health-related outcomes > Cancer register
GRS6	0.187976	-0.169149	0.543773	0.301289	373591/156(373747)	Operative procedures - OPCS4: F16.1 Drainage of abscess of alveolus of tooth	Health-related outcomes > Hospital inpatient > Summary Operations
GRS6	-0.30565	-0.887541	0.27218	0.301452	373687/60(373747)	Operative procedures - secondary OPCS4: V11.2 Internal fixation of maxilla NEC	Health-related outcomes > Hospital inpatient > Summary Operations
GRS6	0.257538	-0.232317	0.744916	0.301495	373664/83(373747)	Operative procedures - OPCS4: T62.8 Other specified operations on bursa	Health-related outcomes > Hospital inpatient > Summary Operations
GRS6	0.46806	-0.423686	1.3535	0.301589	373722/25(373747)	Operative procedures - main OPCS4: A52.3 Epidural blood patch	Health-related outcomes > Hospital inpatient > Summary Operations
GRS6	0.0745491	-0.0670091	0.21596	0.301703	372667/1080(373747)	Operative procedures - secondary OPCS4: Y84.1 Gas and air analgesia in labour	Health-related outcomes > Hospital inpatient > Summary Operations
GRS6	0.0745491	-0.0670091	0.21596	0.301703	372667/1080(373747)	Operative procedures - OPCS4: Y84.1 Gas and air analgesia in labour	Health-related outcomes > Hospital inpatient > Summary Operations
GRS6	-0.532564	-1.55106	0.471623	0.301747	373727/20(373747)	Operative procedures - secondary OPCS4: K52.1 Open ablation of atrioventricular node	Health-related outcomes > Hospital inpatient > Summary Operations
GRS6	0.179788	-0.162212	0.52043	0.301842	373576/171(373747)	Operative procedures - secondary OPCS4: C90.5 Retrobulbar anaesthetic	Health-related outcomes > Hospital inpatient > Summary Operations
GRS6	0.179788	-0.162212	0.52043	0.301842	373576/171(373747)	Operative procedures - OPCS4: C90.5 Retrobulbar anaesthetic	Health-related outcomes > Hospital inpatient > Summary Operations
GRS6	0.365382	-0.330818	1.0569	0.301862	373706/41(373747)	Operative procedures - secondary OPCS4: A59.9 Unspecified excision of peripheral nerve	Health-related outcomes > Hospital inpatient > Summary Operations
GRS6	0.0531578	-0.047825	0.154033	0.301934	371772/1975(373747)	Operative procedures - secondary OPCS4: Z27.3 Pylorus	Health-related outcomes > Hospital inpatient > Summary Operations
GRS6	0.0531578	-0.047825	0.154033	0.301934	371772/1975(373747)	Operative procedures - OPCS4: Z27.3 Pylorus	Health-related outcomes > Hospital inpatient > Summary Operations
GRS6	0.125447	-0.113125	0.363358	0.302039	373396/351(373747)	Operative procedures - main OPCS4: W37.3 Revision of total prosthetic replacement of hip joint using cement	Health-related outcomes > Hospital inpatient > Summary Operations
GRS6	-0.115739	-0.335895	0.103795	0.302129	373331/416(373747)	Operative procedures - main OPCS4: T27.3 Repair of ventral hernia using sutures	Health-related outcomes > Hospital inpatient > Summary Operations
GRS6	0.0774849	-0.0698229	0.224552	0.302153	372824/923(373747)	Operative procedures - secondary OPCS4: Z83.4 Proximal interphalangeal joint of finger	Health-related outcomes > Hospital inpatient > Summary Operations
GRS6	0.0774849	-0.0698229	0.224552	0.302153	372824/923(373747)	Operative procedures - OPCS4: Z83.4 Proximal interphalangeal joint of finger	Health-related outcomes > Hospital inpatient > Summary Operations
GRS6	0.106837	-0.0963636	0.309583	0.302221	373263/484(373747)	Operative procedures - OPCS4: W81.1 Excision of lesion of joint NEC	Health-related outcomes > Hospital inpatient > Summary Operations
GRS6	0.395287	-0.358904	1.14383	0.302281	373712/35(373747)	Type of cancer: ICD10: C81.0 Lymphocytic predominance	Health-related outcomes > Cancer register
GRS6	-0.225363	-0.654834	0.201753	0.302333	373637/110(373747)	Operative procedures - secondary OPCS4: S10.1 Cauterisation of lesion of skin of head or neck NEC	Health-related outcomes > Hospital inpatient > Summary Operations
GRS6	0.442815	-0.402277	1.28157	0.302369	373719/28(373747)	Operative procedures - main OPCS4: P26.3 Removal of supporting pessary from vagina	Health-related outcomes > Hospital inpatient > Summary Operations
GRS6	-0.45782	-1.33343	0.407758	0.302398	373720/27(373747)	Operative procedures - OPCS4: A44.5 Excision of lesion of intradural extramedullary spinal cord	Health-related outcomes > Hospital inpatient > Summary Operations
GRS6	0.126757	-0.114514	0.367422	0.302509	373402/345(373747)	Operative procedures - secondary OPCS4: X30.8 Other specified injection of therapeutic substance	Health-related outcomes > Hospital inpatient > Summary Operations
GRS6	0.0952603	-0.0860499	0.276198	0.302608	373139/608(373747)	Operative procedures - secondary OPCS4: T85.6 Block dissection of pelvic lymph nodes	Health-related outcomes > Hospital inpatient > Summary Operations
GRS6	0.332871	-0.302455	0.963765	0.302651	373698/49(373747)	Operative procedures - main OPCS4: C15.3 Correction of trichiasis	Health-related outcomes > Hospital inpatient > Summary Operations
GRS6	-0.369914	-1.07709	0.330448	0.302765	373706/41(373747)	Type of cancer: ICD10: C82.2 Large cell, follicular	Health-related outcomes > Cancer register
GRS6	0.466292	-0.424628	1.35025	0.302795	373722/25(373747)	Operative procedures - main OPCS4: X46.1 Donation of bone marrow	Health-related outcomes > Hospital inpatient > Summary Operations
GRS6	0.449226	-0.409587	1.30022	0.302843	373720/27(373747)	Operative procedures - OPCS4: C77.8 Other specified other operations on lens	Health-related outcomes > Hospital inpatient > Summary Operations
GRS6	-0.36441	-1.06075	0.326095	0.302851	373705/42(373747)	Operative procedures - OPCS4: W25.8 Other specified closed reduction of fracture of bone and external fixation	Health-related outcomes > Hospital inpatient > Summary Operations
GRS6	-0.0272936	-0.079228	0.0246216	0.302884	349022/9891(358913)	Treatment speciality of consultant (recoded): Obstetrics	Health-related outcomes > Hospital inpatient > Summary Administration
GRS6	0.0737431	-0.0666617	0.213931	0.302904	372732/1015(373747)	Operative procedures - secondary OPCS4: Z58.1 Triceps surae	Health-related outcomes > Hospital inpatient > Summary Operations
GRS6	0.0737431	-0.0666617	0.213931	0.302904	372732/1015(373747)	Operative procedures - OPCS4: Z58.1 Triceps surae	Health-related outcomes > Hospital inpatient > Summary Operations
GRS6	-0.347887	-1.01279	0.311578	0.303002	373701/46(373747)	Histology of cancer tumour: Astrocytoma, NOS	Health-related outcomes > Cancer register
GRS6	0.042736	-0.038652	0.124048	0.303172	370669/3078(373747)	Operative procedures - secondary OPCS4: C90.1 Topical anaesthetic	Health-related outcomes > Hospital inpatient > Summary Operations
GRS6	0.198908	-0.180596	0.576892	0.303268	373609/138(373747)	Date E20 first reported (hypoparathyroidism)	Health-related outcomes > First occurrences > Endocrine, nutritional and metabolic diseases
GRS6	0.220183	-0.200133	0.638549	0.303351	371854/114(371968)	Sources of admission to hospital (recoded): Temporary place of residence: Holiday accomodation	Health-related outcomes > Hospital inpatient > Summary Administration
GRS6	0.15845	-0.143976	0.459911	0.303666	373528/219(373747)	Operative procedures - OPCS4: V48.6 Denervation of spinal facet joint of lumbar vertebra NEC	Health-related outcomes > Hospital inpatient > Summary Operations
GRS6	-0.219808	-0.639922	0.198113	0.303813	373632/115(373747)	Operative procedures - OPCS4: C69.4 Irrigation of anterior chamber of eye	Health-related outcomes > Hospital inpatient > Summary Operations
GRS6	0.0844797	-0.0767071	0.245377	0.303862	372975/772(373747)	Date H05 first reported (disorders of orbit)	Health-related outcomes > First occurrences > Eye and adnexa disorders
GRS6	0.280875	-0.25615	0.815266	0.304031	373678/69(373747)	Operative procedures - main OPCS4: U09.3 Magnetic resonance imaging of pelvis	Health-related outcomes > Hospital inpatient > Summary Operations
GRS6	0.271403	-0.247897	0.787547	0.304109	373673/74(373747)	Type of cancer: ICD10: C34.0 Main bronchus	Health-related outcomes > Cancer register
GRS6	-0.097053	-0.282417	0.0878873	0.304229	373160/587(373747)	Operative procedures - main OPCS4: X37.5 Intramuscular injection for local action	Health-related outcomes > Hospital inpatient > Summary Operations
GRS6	0.242942	-0.221954	0.705549	0.304462	373655/92(373747)	Operative procedures - secondary OPCS4: V41.1 Posterior attachment of correctional instrument to spine	Health-related outcomes > Hospital inpatient > Summary Operations
GRS6	0.207995	-0.189861	0.604198	0.304468	373621/126(373747)	Operative procedures - main OPCS4: T81.1 Percutaneous biopsy of muscle	Health-related outcomes > Hospital inpatient > Summary Operations
GRS6	-0.131099	-0.38174	0.118781	0.304525	373426/321(373747)	Operative procedures - main OPCS4: C39.1 Excision of lesion of conjunctiva	Health-related outcomes > Hospital inpatient > Summary Operations
GRS6	0.440248	-0.403699	1.27794	0.304594	373719/28(373747)	Operative procedures - secondary OPCS4: K63.2 Angiocardiography of right side of heart NEC	Health-related outcomes > Hospital inpatient > Summary Operations
GRS6	0.0939102	-0.0855633	0.273074	0.304665	373125/622(373747)	Operative procedures - OPCS4: S08.1 Curettage and cauterisation of lesion of skin of head or neck	Health-related outcomes > Hospital inpatient > Summary Operations
GRS6	-0.351491	-1.02638	0.316853	0.304882	373702/45(373747)	Operative procedures - OPCS4: T43.2 Diagnostic endoscopic examination of peritoneum and biopsy of lesion of intra-abdominal organ NEC	Health-related outcomes > Hospital inpatient > Summary Operations
GRS6	0.473401	-0.436598	1.37426	0.30497	373723/24(373747)	Operative procedures - OPCS4: E85.8 Other specified ventilation support	Health-related outcomes > Hospital inpatient > Summary Operations
GRS6	-0.35579	-1.03886	0.321391	0.305067	373703/44(373747)	Operative procedures - secondary OPCS4: Z65.2 Temporomandibular joint	Health-related outcomes > Hospital inpatient > Summary Operations
GRS6	-0.35579	-1.03886	0.321391	0.305067	373703/44(373747)	Operative procedures - OPCS4: Z65.2 Temporomandibular joint	Health-related outcomes > Hospital inpatient > Summary Operations
GRS6	0.201116	-0.184263	0.58487	0.305312	373613/134(373747)	Operative procedures - OPCS4: D10.6 Revision of mastoidectomy	Health-related outcomes > Hospital inpatient > Summary Operations
GRS6	0.439357	-0.404689	1.27634	0.305378	373719/28(373747)	Operative procedures - secondary OPCS4: S40.9 Unspecified other closure of skin	Health-related outcomes > Hospital inpatient > Summary Operations
GRS6	-0.0476289	-0.13877	0.0434153	0.305448	371296/2451(373747)	Operative procedures - main OPCS4: B28.5 Wire guided partial excision of breast	Health-related outcomes > Hospital inpatient > Summary Operations
GRS6	-0.125082	-0.364713	0.113852	0.305554	373396/351(373747)	Operative procedures - OPCS4: C39.1 Excision of lesion of conjunctiva	Health-related outcomes > Hospital inpatient > Summary Operations
GRS6	0.227199	-0.208524	0.660984	0.305645	373642/105(373747)	Operative procedures - OPCS4: F44.1 Total excision of parotid gland	Health-related outcomes > Hospital inpatient > Summary Operations
GRS6	-0.328709	-0.960909	0.297943	0.305919	373696/51(373747)	Operative procedures - secondary OPCS4: A10.7 Stereotactic radiosurgery on tissue of brain	Health-related outcomes > Hospital inpatient > Summary Operations
GRS6	-0.342073	-1.0004	0.309695	0.305949	373700/47(373747)	Type of cancer: ICD10: D02.0 Larynx	Health-related outcomes > Cancer register
GRS6	-0.192772	-0.562725	0.175518	0.305988	373599/148(373747)	Operative procedures - main OPCS4: T81.9 Unspecified biopsy of muscle	Health-related outcomes > Hospital inpatient > Summary Operations
GRS6	0.221712	-0.203575	0.645593	0.306011	373637/110(373747)	Operative procedures - OPCS4: L91.6 Cannulation of vein NEC	Health-related outcomes > Hospital inpatient > Summary Operations
GRS6	-0.0591716	-0.172613	0.0541307	0.30631	372111/1636(373747)	Operative procedures - OPCS4: R17.2 Elective lower uterine segment caesarean delivery	Health-related outcomes > Hospital inpatient > Summary Operations
GRS6	-0.452215	-1.32431	0.409514	0.306313	373720/27(373747)	Operative procedures - OPCS4: V13.8 Other specified other operations on bone of face	Health-related outcomes > Hospital inpatient > Summary Operations
GRS6	0.485343	-0.450692	1.41062	0.306331	373724/23(373747)	Operative procedures - OPCS4: W79.3 Syndactylisation of lesser toes	Health-related outcomes > Hospital inpatient > Summary Operations
GRS6	0.52016	-0.481686	1.51339	0.306519	373727/20(373747)	Operative procedures - main OPCS4: J72.3 Biopsy of lesion of spleen	Health-related outcomes > Hospital inpatient > Summary Operations
GRS6	0.52016	-0.481686	1.51339	0.306519	373727/20(373747)	Operative procedures - OPCS4: J72.3 Biopsy of lesion of spleen	Health-related outcomes > Hospital inpatient > Summary Operations
GRS6	-0.403301	-1.18108	0.365858	0.306596	373713/34(373747)	Operative procedures - secondary OPCS4: W30.2 ustment to external fixation of bone NEC	Health-related outcomes > Hospital inpatient > Summary Operations
GRS6	0.0726688	-0.0667891	0.211915	0.306736	372714/1033(373747)	Operative procedures - main OPCS4: T59.2 Excision of ganglion of hand NEC	Health-related outcomes > Hospital inpatient > Summary Operations
GRS6	0.11124	-0.102321	0.324328	0.306745	373309/438(373747)	Operative procedures - secondary OPCS4: S06.8 Other specified other excision of lesion of skin	Health-related outcomes > Hospital inpatient > Summary Operations
GRS6	-0.201187	-0.588272	0.18399	0.307106	373612/135(373747)	Type of cancer: ICD10: C71.1 Frontal lobe	Health-related outcomes > Cancer register
GRS6	0.0555471	-0.0511564	0.162128	0.307293	371972/1775(373747)	Operative procedures - OPCS4: M61.1 Total excision of prostate and capsule of prostate	Health-related outcomes > Hospital inpatient > Summary Operations
GRS6	0.0644259	-0.059369	0.188042	0.307364	372440/1307(373747)	Operative procedures - main OPCS4: E36.9 Unspecified diagnostic endoscopic examination of larynx	Health-related outcomes > Hospital inpatient > Summary Operations
GRS6	-0.082442	-0.240919	0.0757276	0.307427	372945/802(373747)	Operative procedures - main OPCS4: U19.1 Implantation of electrocardiography loop recorder	Health-related outcomes > Hospital inpatient > Summary Operations
GRS6	0.204775	-0.189252	0.597374	0.307466	373618/129(373747)	Operative procedures - secondary OPCS4: W77.8 Other specified stabilising operations on joint	Health-related outcomes > Hospital inpatient > Summary Operations
GRS6	-0.0527123	-0.15401	0.0484615	0.307472	371769/1978(373747)	Operative procedures - secondary OPCS4: C90.9 Unspecified local anaesthetics for ophthalmology procedures	Health-related outcomes > Hospital inpatient > Summary Operations
GRS6	-0.0527123	-0.15401	0.0484615	0.307472	371769/1978(373747)	Operative procedures - OPCS4: C90.9 Unspecified local anaesthetics for ophthalmology procedures	Health-related outcomes > Hospital inpatient > Summary Operations
GRS6	0.353106	-0.327664	1.02908	0.307472	373704/43(373747)	Operative procedures - main OPCS4: E04.3 Excision of lesion of turbinate of nose NEC	Health-related outcomes > Hospital inpatient > Summary Operations
GRS6	0.436574	-0.405554	1.27254	0.307553	373719/28(373747)	Operative procedures - secondary OPCS4: M06.2 Drainage of kidney NEC	Health-related outcomes > Hospital inpatient > Summary Operations
GRS6	-0.150894	-0.441292	0.1385	0.307595	373503/244(373747)	Operative procedures - main OPCS3: 431 Gastric intobation with related procedures	Health-related outcomes > Hospital inpatient > Summary Operations
GRS6	0.041032	-0.0378447	0.119839	0.307709	370506/3241(373747)	Date N13 first reported (obstructive and reflux uropathy)	Health-related outcomes > First occurrences > Genitourinary system disorders
GRS6	-0.231062	-0.676424	0.211749	0.307737	373644/103(373747)	Operative procedures - OPCS4: K41.2 Autograft replacement of two coronary arteries NEC	Health-related outcomes > Hospital inpatient > Summary Operations
GRS6	-0.171995	-0.503247	0.157928	0.307825	373563/184(373747)	Operative procedures - main OPCS4: C13.1 Blepharoplasty of both eyelids	Health-related outcomes > Hospital inpatient > Summary Operations
GRS6	-0.408549	-1.19837	0.372805	0.307862	373714/33(373747)	Operative procedures - OPCS4: B18.9 Unspecified excision of thymus gland	Health-related outcomes > Hospital inpatient > Summary Operations
GRS6	0.13629	-0.126057	0.397924	0.30789	373456/291(373747)	Operative procedures - main OPCS4: M61.9 Unspecified open excision of prostate	Health-related outcomes > Hospital inpatient > Summary Operations
GRS6	0.516145	-0.482153	1.50352	0.30797	373727/20(373747)	Operative procedures - OPCS4: G48.6 Attention to gastric balloon	Health-related outcomes > Hospital inpatient > Summary Operations
GRS6	-0.174922	-0.511803	0.161208	0.308173	373561/186(373747)	Operative procedures - OPCS4: R30.2 Expression of placenta	Health-related outcomes > Hospital inpatient > Summary Operations
GRS6	0.079715	-0.0738978	0.23306	0.308662	372899/848(373747)	Operative procedures - OPCS4: V33.7 Primary microdiscectomy of lumbar intervertebral disc	Health-related outcomes > Hospital inpatient > Summary Operations
GRS6	-0.340136	-0.998067	0.312261	0.308778	373700/47(373747)	Operative procedures - secondary OPCS4: W24.8 Other specified closed reduction of fracture of bone and internal fixation	Health-related outcomes > Hospital inpatient > Summary Operations
GRS6	0.514089	-0.482029	1.49988	0.308958	373727/20(373747)	Operative procedures - OPCS4: W31.3 Cancellous strip autograft of bone	Health-related outcomes > Hospital inpatient > Summary Operations
GRS6	0.339911	-0.317409	0.992916	0.309077	373701/46(373747)	Operative procedures - main OPCS4: A03.8 Other specified stereotactic ablation of tissue of brain	Health-related outcomes > Hospital inpatient > Summary Operations
GRS6	-0.12824	-0.375762	0.118566	0.30917	373418/329(373747)	Operative procedures - OPCS4: L71.3 Percutaneous transluminal embolisation of artery	Health-related outcomes > Hospital inpatient > Summary Operations
GRS6	0.408995	-0.382585	1.19469	0.309204	373715/32(373747)	Operative procedures - main OPCS3: 731 Incision of bartholin's gland or duct	Health-related outcomes > Hospital inpatient > Summary Operations
GRS6	0.408995	-0.382585	1.19469	0.309204	373715/32(373747)	Operative procedures - OPCS3: 731 Incision of bartholin's gland or duct	Health-related outcomes > Hospital inpatient > Summary Operations
GRS6	-0.172579	-0.505976	0.15942	0.309266	373565/182(373747)	"Date L95 first reported (vasculitis limited to skin, not elsewhere classified)"	Health-related outcomes > First occurrences > Skin and subcutaneous tissue disorders
GRS6	-0.0382307	-0.111981	0.0354546	0.309407	369974/3773(373747)	Operative procedures - OPCS4: T85.2 Block dissection of axillary lymph nodes	Health-related outcomes > Hospital inpatient > Summary Operations
GRS6	0.110885	-0.10319	0.324478	0.309443	373310/437(373747)	Operative procedures - OPCS4: Q23.5 Unilateral oophorectomy NEC	Health-related outcomes > Hospital inpatient > Summary Operations
GRS6	0.479163	-0.449342	1.39991	0.309459	373724/23(373747)	Operative procedures - main OPCS4: N06.8 Other specified other excision of testis	Health-related outcomes > Hospital inpatient > Summary Operations
GRS6	0.479163	-0.449342	1.39991	0.309459	373724/23(373747)	Operative procedures - OPCS4: N06.8 Other specified other excision of testis	Health-related outcomes > Hospital inpatient > Summary Operations
GRS6	-0.510851	-1.50394	0.467791	0.309542	373726/21(373747)	Operative procedures - secondary OPCS4: G43.7 Fibreoptic endoscopic rubber band ligation of upper gastrointestinal tract varices	Health-related outcomes > Hospital inpatient > Summary Operations
GRS6	0.511532	-0.481769	1.49254	0.30962	373727/20(373747)	Operative procedures - main OPCS4: L71.6 Percutaneous transluminal thrombolysis of artery	Health-related outcomes > Hospital inpatient > Summary Operations
GRS6	0.322322	-0.30187	0.942658	0.309856	373696/51(373747)	Operative procedures - main OPCS4: S55.1 Debridement of burnt skin NEC	Health-related outcomes > Hospital inpatient > Summary Operations
GRS6	0.16933	-0.158046	0.495663	0.309882	373560/187(373747)	Operative procedures - secondary OPCS4: M52.3 Colposuspension of neck of bladder	Health-related outcomes > Hospital inpatient > Summary Operations
GRS6	-0.24	-0.704921	0.22199	0.310046	373653/94(373747)	Operative procedures - OPCS4: V29.5 Primary anterior excision of cervical intervertebral disc NEC	Health-related outcomes > Hospital inpatient > Summary Operations
GRS6	-0.303378	-0.891902	0.280307	0.310232	373688/59(373747)	Operative procedures - OPCS4: W69.1 Total synovectomy	Health-related outcomes > Hospital inpatient > Summary Operations
GRS6	0.0645734	-0.0602779	0.189252	0.310381	372461/1286(373747)	Operative procedures - secondary OPCS4: X33.9 Unspecified other blood transfusion	Health-related outcomes > Hospital inpatient > Summary Operations
GRS6	0.524682	-0.489411	1.53957	0.310413	373727/20(373747)	Operative procedures - main OPCS4: R22.1 High vacuum delivery	Health-related outcomes > Hospital inpatient > Summary Operations
GRS6	0.524682	-0.489411	1.53957	0.310413	373727/20(373747)	Operative procedures - OPCS4: R22.1 High vacuum delivery	Health-related outcomes > Hospital inpatient > Summary Operations
GRS6	0.335737	-0.31513	0.982891	0.310474	373700/47(373747)	Operative procedures - OPCS4: G47.1 Intubation of stomach for pH manometry	Health-related outcomes > Hospital inpatient > Summary Operations
GRS6	0.378038	-0.355541	1.1063	0.310549	373710/37(373747)	Operative procedures - main OPCS4: V28.1 Primary insertion of lumbar interspinous process spacer	Health-related outcomes > Hospital inpatient > Summary Operations
GRS6	0.21398	-0.200565	0.626682	0.31055	373631/116(373747)	Operative procedures - secondary OPCS4: T25.2 Primary repair of incisional hernia using insert of prosthetic material	Health-related outcomes > Hospital inpatient > Summary Operations
GRS6	0.195234	-0.183129	0.571777	0.310638	373608/139(373747)	Operative procedures - main OPCS4: C27.3 Irrigation of nasolacrimal duct	Health-related outcomes > Hospital inpatient > Summary Operations
GRS6	-0.324842	-0.955613	0.300675	0.31065	373696/51(373747)	Operative procedures - secondary OPCS4: Y67.8 Other specified harvest of other multiple tissue	Health-related outcomes > Hospital inpatient > Summary Operations
GRS6	-0.324842	-0.955613	0.300675	0.31065	373696/51(373747)	Operative procedures - OPCS4: Y67.8 Other specified harvest of other multiple tissue	Health-related outcomes > Hospital inpatient > Summary Operations
GRS6	-0.482395	-1.42311	0.443313	0.310663	373723/24(373747)	Operative procedures - main OPCS3: 193.1 Myringotomy and tympanostomy : paracentesis	Health-related outcomes > Hospital inpatient > Summary Operations
GRS6	0.291422	-0.273622	0.853857	0.310829	373685/62(373747)	Operative procedures - OPCS4: K62.4 Percutaneous transluminal internal cardioversion NEC	Health-related outcomes > Hospital inpatient > Summary Operations
GRS6	0.439485	-0.41487	1.28669	0.310986	373720/27(373747)	Operative procedures - secondary OPCS4: J26.8 Other specified other operations on gall bladder	Health-related outcomes > Hospital inpatient > Summary Operations
GRS6	0.209066	-0.196279	0.612874	0.311084	373625/122(373747)	Operative procedures - OPCS4: P13.8 Other specified other operations on female perineum	Health-related outcomes > Hospital inpatient > Summary Operations
GRS6	0.106319	-0.0996613	0.311811	0.311111	373276/471(373747)	Date I30 first reported (acute pericarditis)	Health-related outcomes > First occurrences > Circulatory system disorders
GRS6	-0.176154	-0.517868	0.164087	0.311233	373574/173(373747)	Operative procedures - main OPCS4: V33.9 Unspecified primary excision of lumbar intervertebral disc	Health-related outcomes > Hospital inpatient > Summary Operations
GRS6	0.0770662	-0.072233	0.226113	0.311258	372849/898(373747)	Date N21 first reported (calculus of lower urinary tract)	Health-related outcomes > First occurrences > Genitourinary system disorders
GRS6	0.118029	-0.110765	0.346286	0.311379	373366/381(373747)	Operative procedures - OPCS4: U29.8 Other specified diagnostic endocrinology	Health-related outcomes > Hospital inpatient > Summary Operations
GRS6	-0.120459	-0.354243	0.112634	0.311813	373378/369(373747)	Operative procedures - OPCS4: X38.6 Subcutaneous injection for local action NEC	Health-related outcomes > Hospital inpatient > Summary Operations
GRS6	0.165114	-0.155472	0.484592	0.311881	373553/194(373747)	Operative procedures - OPCS4: B27.5 Subcutaneous mastectomy	Health-related outcomes > Hospital inpatient > Summary Operations
GRS6	-0.163605	-0.481514	0.153043	0.312148	373547/200(373747)	Type of cancer: ICD10: C18.4 Transverse colon	Health-related outcomes > Cancer register
GRS6	-0.412156	-1.21626	0.383001	0.312213	373715/32(373747)	Operative procedures - OPCS4: B34.8 Other specified operations on duct of breast	Health-related outcomes > Hospital inpatient > Summary Operations
GRS6	0.132778	-0.125096	0.390148	0.312356	373435/312(373747)	Type of cancer: ICD10: D06.1 Exocervix	Health-related outcomes > Cancer register
GRS6	0.457449	-0.434626	1.34133	0.312435	373722/25(373747)	Operative procedures - secondary OPCS4: L89.5 Endovascular placement of one drug-eluting stent	Health-related outcomes > Hospital inpatient > Summary Operations
GRS6	0.457449	-0.434626	1.34133	0.312435	373722/25(373747)	Operative procedures - OPCS4: L89.5 Endovascular placement of one drug-eluting stent	Health-related outcomes > Hospital inpatient > Summary Operations
GRS6	-0.211047	-0.621707	0.197486	0.31249	373627/120(373747)	Operative procedures - secondary OPCS4: Z85.5 Calcaneocuboid joint	Health-related outcomes > Hospital inpatient > Summary Operations
GRS6	-0.211047	-0.621707	0.197486	0.31249	373627/120(373747)	Operative procedures - OPCS4: Z85.5 Calcaneocuboid joint	Health-related outcomes > Hospital inpatient > Summary Operations
GRS6	-0.356798	-1.05321	0.332226	0.312552	373704/43(373747)	Operative procedures - main OPCS3: 244 Laryngoscopic procedures, not elsewhere classified	Health-related outcomes > Hospital inpatient > Summary Operations
GRS6	-0.484861	-1.43258	0.451033	0.312627	373724/23(373747)	Operative procedures - OPCS4: L19.8 Other specified other replacement of aneurysmal segment of aorta	Health-related outcomes > Hospital inpatient > Summary Operations
GRS6	0.370213	-0.35192	1.08634	0.312796	373709/38(373747)	Operative procedures - main OPCS4: J12.4 Percutaneous radiofrequency ablation of lesion of liver	Health-related outcomes > Hospital inpatient > Summary Operations
GRS6	0.321214	-0.305198	0.943452	0.312883	371919/50(371969)	Sources of admission to hospital (recoded): Transfer within NHS provider: Geriatrics	Health-related outcomes > Hospital inpatient > Summary Administration
GRS6	-0.439035	-1.29666	0.409877	0.313001	373719/28(373747)	Operative procedures - main OPCS4: F18.9 Unspecified excision of dental lesion of jaw	Health-related outcomes > Hospital inpatient > Summary Operations
GRS6	0.122127	-0.115478	0.359083	0.313055	373394/353(373747)	Date E29 first reported (testicular dysfunction)	Health-related outcomes > First occurrences > Endocrine, nutritional and metabolic diseases
GRS6	0.255958	-0.242693	0.752236	0.313138	373666/81(373747)	Histology of cancer tumour: Squamous cell carcinoma, micro-invasive	Health-related outcomes > Cancer register
GRS6	0.0873445	-0.0826334	0.257009	0.313408	373054/693(373747)	Operative procedures - secondary OPCS4: Z75.6 Acetabulum	Health-related outcomes > Hospital inpatient > Summary Operations
GRS6	0.0873445	-0.0826334	0.257009	0.313408	373054/693(373747)	Operative procedures - OPCS4: Z75.6 Acetabulum	Health-related outcomes > Hospital inpatient > Summary Operations
GRS6	0.147667	-0.13992	0.434312	0.313409	373506/241(373747)	Operative procedures - main OPCS4: D28.2 Examination of ear under anaesthetic	Health-related outcomes > Hospital inpatient > Summary Operations
GRS6	0.0850974	-0.0805774	0.250455	0.313594	373019/728(373747)	Operative procedures - secondary OPCS4: C81.2 Laser photocoagulation of retina for detachment	Health-related outcomes > Hospital inpatient > Summary Operations
GRS6	0.125802	-0.119194	0.370208	0.313608	373412/335(373747)	PCT responsible for patient data: LINCOLNSHIRE TEACHING PCT	Health-related outcomes > Hospital inpatient > Summary Administration
GRS6	0.0570156	-0.0539639	0.167856	0.313659	372121/1626(373747)	Operative procedures - secondary OPCS4: Y76.1 Functional endoscopic sinus surgery	Health-related outcomes > Hospital inpatient > Summary Operations
GRS6	0.0570156	-0.0539639	0.167856	0.313659	372121/1626(373747)	Operative procedures - OPCS4: Y76.1 Functional endoscopic sinus surgery	Health-related outcomes > Hospital inpatient > Summary Operations
GRS6	-0.463835	-1.37201	0.434083	0.313693	373722/25(373747)	Operative procedures - secondary OPCS4: Q24.2 Salpingectomy NEC	Health-related outcomes > Hospital inpatient > Summary Operations
GRS6	0.487859	-0.466692	1.43354	0.313951	373725/22(373747)	Operative procedures - main OPCS4: W37.8 Other specified total prosthetic replacement of hip joint using cement	Health-related outcomes > Hospital inpatient > Summary Operations
GRS6	0.487859	-0.466692	1.43354	0.313951	373725/22(373747)	Operative procedures - OPCS4: W37.8 Other specified total prosthetic replacement of hip joint using cement	Health-related outcomes > Hospital inpatient > Summary Operations
GRS6	-0.305476	-0.903216	0.286318	0.313971	373689/58(373747)	Operative procedures - main OPCS4: X50.8 Other specified external resuscitation	Health-related outcomes > Hospital inpatient > Summary Operations
GRS6	-0.291672	-0.861854	0.273917	0.314006	373684/63(373747)	Operative procedures - OPCS4: J08.8 Other specified therapeutic endoscopic operations on liver using laparoscope	Health-related outcomes > Hospital inpatient > Summary Operations
GRS6	0.282025	-0.268812	0.829734	0.314123	373681/66(373747)	Operative procedures - OPCS4: V22.2 Primary anterior decompression of cervical spinal cord NEC	Health-related outcomes > Hospital inpatient > Summary Operations
GRS6	-0.384261	-1.13706	0.360805	0.314389	373711/36(373747)	Date B20 first reported (human immunodeficiency virus [hiv] disease resulting in infectious and parasitic diseases)	Health-related outcomes > First occurrences > Certain infectious and parasitic diseases
GRS6	0.353061	-0.33739	1.03889	0.314422	373705/42(373747)	"Date A28 first reported (other zoonotic bacterial diseases, not elsewhere classified)"	Health-related outcomes > First occurrences > Certain infectious and parasitic diseases
GRS6	-0.370002	-1.0949	0.347599	0.314499	373708/39(373747)	Operative procedures - secondary OPCS4: Y41.8 Other specified examination of organ NOC	Health-related outcomes > Hospital inpatient > Summary Operations
GRS6	-0.370002	-1.0949	0.347599	0.314499	373708/39(373747)	Operative procedures - OPCS4: Y41.8 Other specified examination of organ NOC	Health-related outcomes > Hospital inpatient > Summary Operations
GRS6	-0.368764	-1.09142	0.346382	0.314553	373708/39(373747)	Operative procedures - secondary OPCS4: N11.4 Drainage of hydrocele sac	Health-related outcomes > Hospital inpatient > Summary Operations
GRS6	0.287686	-0.274992	0.847001	0.314752	373684/63(373747)	Operative procedures - secondary OPCS4: Y20.5 Percutaneous biopsy NOC	Health-related outcomes > Hospital inpatient > Summary Operations
GRS6	0.287686	-0.274992	0.847001	0.314752	373684/63(373747)	Operative procedures - OPCS4: Y20.5 Percutaneous biopsy NOC	Health-related outcomes > Hospital inpatient > Summary Operations
GRS6	0.0253267	-0.0240673	0.0746944	0.314779	365275/8472(373747)	Date H35 first reported (other retinal disorders)	Health-related outcomes > First occurrences > Eye and adnexa disorders
GRS6	0.397556	-0.380401	1.17071	0.314824	373714/33(373747)	Operative procedures - secondary OPCS4: T01.3 Excision of lesion of chest wall	Health-related outcomes > Hospital inpatient > Summary Operations
GRS6	0.283725	-0.271096	0.835655	0.314846	373682/65(373747)	Operative procedures - OPCS4: P06.3 Cauterisation of lesion of vulva	Health-related outcomes > Hospital inpatient > Summary Operations
GRS6	0.422918	-0.405874	1.24479	0.315006	373718/29(373747)	Date H22 first reported (disorders of iris and ciliary body in diseases classified elsewhere)	Health-related outcomes > First occurrences > Eye and adnexa disorders
GRS6	0.111732	-0.106637	0.329553	0.315306	373328/419(373747)	Operative procedures - secondary OPCS4: Y20.8 Other specified biopsy of organ NOC	Health-related outcomes > Hospital inpatient > Summary Operations
GRS6	0.111732	-0.106637	0.329553	0.315306	373328/419(373747)	Operative procedures - OPCS4: Y20.8 Other specified biopsy of organ NOC	Health-related outcomes > Hospital inpatient > Summary Operations
GRS6	0.0543563	-0.0518284	0.160408	0.315401	371964/1783(373747)	Date I77 first reported (other disorders of arteries and arterioles)	Health-related outcomes > First occurrences > Circulatory system disorders
GRS6	0.181184	-0.173188	0.534356	0.315429	373589/158(373747)	Operative procedures - secondary OPCS4: Y53.7 Approach to organ under magnetic resonance imaging control	Health-related outcomes > Hospital inpatient > Summary Operations
GRS6	0.181184	-0.173188	0.534356	0.315429	373589/158(373747)	Operative procedures - OPCS4: Y53.7 Approach to organ under magnetic resonance imaging control	Health-related outcomes > Hospital inpatient > Summary Operations
GRS6	0.250038	-0.239445	0.737055	0.31543	373664/83(373747)	Operative procedures - secondary OPCS4: T96.3 Debridement of soft tissue NEC	Health-related outcomes > Hospital inpatient > Summary Operations
GRS6	-0.15224	-0.450058	0.144544	0.31552	373520/227(373747)	Type of cancer: ICD10: D03.5 Melanoma in situ of trunk	Health-related outcomes > Cancer register
GRS6	0.385759	-0.370294	1.13684	0.31552	373712/35(373747)	Operative procedures - main OPCS4: T28.8 Other specified other repair of anterior abdominal wall	Health-related outcomes > Hospital inpatient > Summary Operations
GRS6	-0.081001	-0.239342	0.0770181	0.31553	372944/803(373747)	Operative procedures - secondary OPCS4: Y06.8 Other specified excision of lesion of organ NOC	Health-related outcomes > Hospital inpatient > Summary Operations
GRS6	-0.081001	-0.239342	0.0770181	0.31553	372944/803(373747)	Operative procedures - OPCS4: Y06.8 Other specified excision of lesion of organ NOC	Health-related outcomes > Hospital inpatient > Summary Operations
GRS6	0.351789	-0.338056	1.0373	0.315823	373705/42(373747)	Operative procedures - OPCS4: G30.2 Partitioning of stomach NEC	Health-related outcomes > Hospital inpatient > Summary Operations
GRS6	-0.346603	-1.02736	0.327957	0.315969	373703/44(373747)	Operative procedures - OPCS4: W22.2 Primary open reduction of fracture of bone and external fixation HFQ	Health-related outcomes > Hospital inpatient > Summary Operations
GRS6	0.293439	-0.282079	0.865636	0.316117	373687/60(373747)	Operative procedures - secondary OPCS4: E14.3 External ethmoidectomy	Health-related outcomes > Hospital inpatient > Summary Operations
GRS6	0.502315	-0.485418	1.48129	0.316289	373726/21(373747)	Operative procedures - main OPCS3: 826 Other operations on joint capsule	Health-related outcomes > Hospital inpatient > Summary Operations
GRS6	0.298729	-0.287323	0.881629	0.316348	373689/58(373747)	Operative procedures - secondary OPCS4: X93.2 Macular oedema drugs Band 1	Health-related outcomes > Hospital inpatient > Summary Operations
GRS6	-0.451426	-1.34106	0.426318	0.316451	373721/26(373747)	Operative procedures - secondary OPCS4: L43.4 Arteriography of renal artery	Health-related outcomes > Hospital inpatient > Summary Operations
GRS6	-0.0429619	-0.127076	0.041063	0.31653	370880/2867(373747)	Operative procedures - OPCS4: H20.2 Fibreoptic endoscopic cauterisation of lesion of colon	Health-related outcomes > Hospital inpatient > Summary Operations
GRS6	0.395211	-0.381872	1.16715	0.31701	373714/33(373747)	Operative procedures - secondary OPCS4: P03.2 Marsupialisation of Bartholin gland	Health-related outcomes > Hospital inpatient > Summary Operations
GRS6	0.0731934	-0.0703072	0.216472	0.317072	372768/979(373747)	Operative procedures - OPCS4: M53.8 Other specified vaginal operations to support outlet of female bladder	Health-related outcomes > Hospital inpatient > Summary Operations
GRS6	-0.207397	-0.61484	0.19788	0.317102	373625/122(373747)	Operative procedures - main OPCS4: J56.2 Pancreaticoduodenectomy and resection of antrum of stomach	Health-related outcomes > Hospital inpatient > Summary Operations
GRS6	0.209463	-0.201919	0.618953	0.317131	373629/118(373747)	Operative procedures - OPCS4: W43.1 Primary total prosthetic replacement of joint using cement NEC	Health-related outcomes > Hospital inpatient > Summary Operations
GRS6	0.406778	-0.393961	1.20065	0.317156	373716/31(373747)	Operative procedures - secondary OPCS4: Z25.9 Mouth NEC	Health-related outcomes > Hospital inpatient > Summary Operations
GRS6	0.406778	-0.393961	1.20065	0.317156	373716/31(373747)	Operative procedures - OPCS4: Z25.9 Mouth NEC	Health-related outcomes > Hospital inpatient > Summary Operations
GRS6	-0.206968	-0.613823	0.197707	0.317366	373625/122(373747)	Operative procedures - OPCS4: X68.2 Preparation for intracavitary brachytherapy	Health-related outcomes > Hospital inpatient > Summary Operations
GRS6	0.0826223	-0.0795081	0.244444	0.317415	372985/762(373747)	Operative procedures - OPCS4: G45.8 Other specified diagnostic fibreoptic endoscopic examination of upper gastrointestinal tract	Health-related outcomes > Hospital inpatient > Summary Operations
GRS6	0.141881	-0.136752	0.41968	0.317518	373490/257(373747)	Operative procedures - main OPCS4: W42.4 Attention to total prosthetic replacement of knee joint NEC	Health-related outcomes > Hospital inpatient > Summary Operations
GRS6	0.0600876	-0.0578397	0.177871	0.317656	372302/1445(373747)	Operative procedures - OPCS4: W89.1 Endoscopic chondroplasty NEC	Health-related outcomes > Hospital inpatient > Summary Operations
GRS6	-0.179262	-0.531725	0.171645	0.317736	373584/163(373747)	Operative procedures - OPCS4: A10.7 Stereotactic radiosurgery on tissue of brain	Health-related outcomes > Hospital inpatient > Summary Operations
GRS6	-0.10436	-0.309354	0.100118	0.317753	373267/480(373747)	Operative procedures - OPCS4: H07.3 Right hemicolectomy and anastomosis NEC	Health-related outcomes > Hospital inpatient > Summary Operations
GRS6	0.1206	-0.11634	0.356889	0.317784	373391/356(373747)	Operative procedures - OPCS4: W37.3 Revision of total prosthetic replacement of hip joint using cement	Health-related outcomes > Hospital inpatient > Summary Operations
GRS6	-0.391894	-1.16453	0.373994	0.317827	373713/34(373747)	Operative procedures - secondary OPCS4: N13.4 Biopsy of testis	Health-related outcomes > Hospital inpatient > Summary Operations
GRS6	0.24408	-0.236329	0.7216	0.317829	373661/86(373747)	Operative procedures - OPCS4: L60.2 Endarterectomy of femoral artery NEC	Health-related outcomes > Hospital inpatient > Summary Operations
GRS6	-0.367627	-1.0936	0.350033	0.317987	373708/39(373747)	Operative procedures - main OPCS4: U54.2 Delivery of rehabilitation for respiratory disorders	Health-related outcomes > Hospital inpatient > Summary Operations
GRS6	0.13265	-0.128161	0.392687	0.318094	373453/294(373747)	Operative procedures - secondary OPCS4: E09.8 Other specified operations on external nose	Health-related outcomes > Hospital inpatient > Summary Operations
GRS6	0.44054	-0.4291	1.30251	0.318094	373721/26(373747)	Operative procedures - OPCS4: Q41.1 Salpingography	Health-related outcomes > Hospital inpatient > Summary Operations
GRS6	-0.168824	-0.501177	0.162107	0.318371	373564/183(373747)	Operative procedures - secondary OPCS4: Z69.2 Tuberosity of humerus	Health-related outcomes > Hospital inpatient > Summary Operations
GRS6	-0.168824	-0.501177	0.162107	0.318371	373564/183(373747)	Operative procedures - OPCS4: Z69.2 Tuberosity of humerus	Health-related outcomes > Hospital inpatient > Summary Operations
GRS6	-0.260905	-0.775313	0.25015	0.31852	373670/77(373747)	Date Q30 first reported (congenital malformations of nose)	Health-related outcomes > First occurrences > Congenital disruptions and chromosomal abnormalities
GRS6	0.159139	-0.154441	0.471544	0.318954	373544/203(373747)	Operative procedures - main OPCS4: S08.9 Unspecified curettage of lesion of skin	Health-related outcomes > Hospital inpatient > Summary Operations
GRS6	-0.0438534	-0.130154	0.0423573	0.319017	371036/2711(373747)	Operative procedures - OPCS4: A52.1 Therapeutic lumbar epidural injection	Health-related outcomes > Hospital inpatient > Summary Operations
GRS6	-0.230966	-0.686678	0.222145	0.319079	373649/98(373747)	Operative procedures - OPCS4: X30.2 Injection of gamma globulin	Health-related outcomes > Hospital inpatient > Summary Operations
GRS6	-0.171851	-0.510522	0.166056	0.3193	373563/184(373747)	Operative procedures - secondary OPCS4: R30.2 Expression of placenta	Health-related outcomes > Hospital inpatient > Summary Operations
GRS6	0.120064	-0.116569	0.356104	0.319373	373390/357(373747)	Type of cancer: ICD10: D03.3 Melanoma in situ of other and unspecified parts of face	Health-related outcomes > Cancer register
GRS6	0.0458839	-0.0444802	0.136167	0.319398	371122/2625(373747)	Operative procedures - secondary OPCS4: Y90.3 Scanning NEC	Health-related outcomes > Hospital inpatient > Summary Operations
GRS6	0.0458839	-0.0444802	0.136167	0.319398	371122/2625(373747)	Operative procedures - OPCS4: Y90.3 Scanning NEC	Health-related outcomes > Hospital inpatient > Summary Operations
GRS6	0.397403	-0.388375	1.17677	0.319428	373715/32(373747)	Operative procedures - OPCS4: U19.2 24 hour ambulatory electrocardiography	Health-related outcomes > Hospital inpatient > Summary Operations
GRS6	0.0886284	-0.0860585	0.262978	0.319549	373091/656(373747)	Histology of cancer tumour: Lentigo maligna melanoma	Health-related outcomes > Cancer register
GRS6	0.171263	-0.166677	0.507885	0.319592	373572/175(373747)	Operative procedures - OPCS4: H10.2 Sigmoid colectomy and anastomosis of colon to rectum	Health-related outcomes > Hospital inpatient > Summary Operations
GRS6	0.0473856	-0.0460117	0.140675	0.319715	371433/2314(373747)	Date J43 first reported (emphysema)	Health-related outcomes > First occurrences > Respiratory system disorders
GRS6	-0.107062	-0.318263	0.103607	0.319813	373290/457(373747)	Operative procedures - main OPCS4: B28.8 Other specified other excision of breast	Health-related outcomes > Hospital inpatient > Summary Operations
GRS6	0.304656	-0.297532	0.903234	0.31982	373692/55(373747)	Operative procedures - OPCS4: F04.2 Reconstruction of lip using skin flap	Health-related outcomes > Hospital inpatient > Summary Operations
GRS6	0.0819151	-0.0796418	0.243186	0.319893	371543/768(372311)	Main speciality of consultant (recoded): Pain management	Health-related outcomes > Hospital inpatient > Summary Administration
GRS6	0.0266009	-0.0258839	0.0790572	0.320395	366277/7470(373747)	Type of cancer: ICD10: C44.9 Malignant neoplasm of skin, unspecified	Health-related outcomes > Cancer register
GRS6	-0.110904	-0.32994	0.107596	0.320396	373328/419(373747)	Date B18 first reported (chronic viral hepatitis)	Health-related outcomes > First occurrences > Certain infectious and parasitic diseases
GRS6	0.116141	-0.113252	0.344948	0.320401	373367/380(373747)	Operative procedures - secondary OPCS4: X37.5 Intramuscular injection for local action	Health-related outcomes > Hospital inpatient > Summary Operations
GRS6	-0.103799	-0.308852	0.100699	0.320455	373268/479(373747)	Type of cancer: ICD10: C34.9 Bronchus or lung, unspecified	Health-related outcomes > Cancer register
GRS6	-0.072577	-0.215885	0.0704772	0.320464	372761/986(373747)	Operative procedures - secondary OPCS4: Z15.2 Upper outer quadrant of breast	Health-related outcomes > Hospital inpatient > Summary Operations
GRS6	-0.072577	-0.215885	0.0704772	0.320464	372761/986(373747)	Operative procedures - OPCS4: Z15.2 Upper outer quadrant of breast	Health-related outcomes > Hospital inpatient > Summary Operations
GRS6	-0.370544	-1.10574	0.356914	0.320509	373709/38(373747)	Operative procedures - main OPCS4: C06.3 Decompression of orbit	Health-related outcomes > Hospital inpatient > Summary Operations
GRS6	0.479899	-0.471523	1.42365	0.320515	373725/22(373747)	Operative procedures - OPCS4: X34.4 Transfusion of blood expander	Health-related outcomes > Hospital inpatient > Summary Operations
GRS6	-0.486913	-1.45472	0.46825	0.320681	373725/22(373747)	Operative procedures - secondary OPCS4: G64.3 Endoscopic insertion of tubal prosthesis into jejunum	Health-related outcomes > Hospital inpatient > Summary Operations
GRS6	-0.456747	-1.36425	0.440191	0.320836	373722/25(373747)	Operative procedures - main OPCS4: C12.3 Cryotherapy to lesion of eyelid	Health-related outcomes > Hospital inpatient > Summary Operations
GRS6	-0.268076	-0.79941	0.259854	0.321098	373675/72(373747)	Operative procedures - main OPCS4: Q15.1 Introduction of radioactive substance into uterine cavity	Health-related outcomes > Hospital inpatient > Summary Operations
GRS6	0.0243971	-0.0238182	0.0725879	0.321173	364770/8977(373747)	Date L29 first reported (pruritus)	Health-related outcomes > First occurrences > Skin and subcutaneous tissue disorders
GRS6	0.30327	-0.297905	0.900788	0.321204	373692/55(373747)	Operative procedures - main OPCS4: T80.8 Other specified release of contracture of muscle	Health-related outcomes > Hospital inpatient > Summary Operations
GRS6	-0.0421146	-0.12539	0.0410779	0.321339	370830/2917(373747)	Operative procedures - secondary OPCS4: Z47.1 Skin of forehead	Health-related outcomes > Hospital inpatient > Summary Operations
GRS6	-0.0421146	-0.12539	0.0410779	0.321339	370830/2917(373747)	Operative procedures - OPCS4: Z47.1 Skin of forehead	Health-related outcomes > Hospital inpatient > Summary Operations
GRS6	-0.332855	-0.99291	0.323052	0.321356	373700/47(373747)	Operative procedures - secondary OPCS4: Q14.5 Insertion of prostaglandin pessary	Health-related outcomes > Hospital inpatient > Summary Operations
GRS6	0.480063	-0.47334	1.42679	0.32168	373725/22(373747)	Operative procedures - main OPCS4: T80.9 Unspecified release of contracture of muscle	Health-related outcomes > Hospital inpatient > Summary Operations
GRS6	0.0204347	-0.0199925	0.060846	0.321733	360596/13151(373747)	Date N30 first reported (cystitis)	Health-related outcomes > First occurrences > Genitourinary system disorders
GRS6	0.0241227	-0.0236038	0.071825	0.321738	364700/9047(373747)	Operative procedures - secondary OPCS4: Z28.3 Ascending colon	Health-related outcomes > Hospital inpatient > Summary Operations
GRS6	0.0241227	-0.0236038	0.071825	0.321738	364700/9047(373747)	Operative procedures - OPCS4: Z28.3 Ascending colon	Health-related outcomes > Hospital inpatient > Summary Operations
GRS6	-0.238132	-0.710738	0.23165	0.321844	373656/91(373747)	Operative procedures - secondary OPCS4: Z75.1 Body of sacrum	Health-related outcomes > Hospital inpatient > Summary Operations
GRS6	-0.238132	-0.710738	0.23165	0.321844	373656/91(373747)	Operative procedures - OPCS4: Z75.1 Body of sacrum	Health-related outcomes > Hospital inpatient > Summary Operations
GRS6	0.13524	-0.132719	0.402462	0.321866	373467/280(373747)	Date F66 first reported (psychological and behavioural disorders associated with sexual development and orientation)	Health-related outcomes > First occurrences > Mental and behavioural disorders
GRS6	0.0439723	-0.0430787	0.130937	0.321902	371090/2657(373747)	Date K85 first reported (acute pancreatitis)	Health-related outcomes > First occurrences > Digestive system disorders
GRS6	-0.168876	-0.503926	0.164717	0.322115	373567/180(373747)	Operative procedures - secondary OPCS4: Y27.1 Autograft to organ NOC	Health-related outcomes > Hospital inpatient > Summary Operations
GRS6	-0.168876	-0.503926	0.164717	0.322115	373567/180(373747)	Operative procedures - OPCS4: Y27.1 Autograft to organ NOC	Health-related outcomes > Hospital inpatient > Summary Operations
GRS6	0.232218	-0.228779	0.690872	0.322192	373653/94(373747)	Operative procedures - OPCS4: C12.6 Wedge excision of lesion of eyelid	Health-related outcomes > Hospital inpatient > Summary Operations
GRS6	0.383937	-0.379921	1.14132	0.32223	373713/34(373747)	Operative procedures - main OPCS4: C89.2 Injection of steroid into posterior segment of eye	Health-related outcomes > Hospital inpatient > Summary Operations
GRS6	0.248384	-0.244686	0.739388	0.322387	358211/82(358293)	Treatment speciality of consultant (recoded): Podiatric Surgery	Health-related outcomes > Hospital inpatient > Summary Administration
GRS6	0.477948	-0.473332	1.4218	0.32242	373725/22(373747)	Operative procedures - secondary OPCS4: V03.4 Reopening of cranium NEC	Health-related outcomes > Hospital inpatient > Summary Operations
GRS6	0.165007	-0.162637	0.491136	0.322438	373561/186(373747)	Operative procedures - secondary OPCS4: Y79.8 Other specified approach to organ through artery	Health-related outcomes > Hospital inpatient > Summary Operations
GRS6	0.165007	-0.162637	0.491136	0.322438	373561/186(373747)	Operative procedures - OPCS4: Y79.8 Other specified approach to organ through artery	Health-related outcomes > Hospital inpatient > Summary Operations
GRS6	0.338401	-0.334445	1.00687	0.322539	373703/44(373747)	Date Q31 first reported (congenital malformations of larynx)	Health-related outcomes > First occurrences > Congenital disruptions and chromosomal abnormalities
GRS6	0.0538948	-0.0529598	0.160626	0.322589	371977/1770(373747)	Operative procedures - main OPCS4: M61.1 Total excision of prostate and capsule of prostate	Health-related outcomes > Hospital inpatient > Summary Operations
GRS6	-0.509727	-1.52858	0.493874	0.322821	373727/20(373747)	Operative procedures - main OPCS4: L88.8 Other specified transluminal operations on varicose vein of leg	Health-related outcomes > Hospital inpatient > Summary Operations
GRS6	0.144016	-0.141986	0.429104	0.322869	373503/244(373747)	Operative procedures - OPCS4: W91.8 Other specified other manipulation of joint	Health-related outcomes > Hospital inpatient > Summary Operations
GRS6	-0.298174	-0.892091	0.290881	0.323036	373689/58(373747)	Operative procedures - secondary OPCS4: A51.8 Other specified other operations on meninges of spinal cord	Health-related outcomes > Hospital inpatient > Summary Operations
GRS6	0.42978	-0.426679	1.27919	0.32309	373720/27(373747)	Operative procedures - OPCS4: E38.8 Other specified other operations on larynx	Health-related outcomes > Hospital inpatient > Summary Operations
GRS6	0.219781	-0.217164	0.654987	0.323168	373642/105(373747)	Operative procedures - OPCS4: H35.1 Anterior fixation of rectum	Health-related outcomes > Hospital inpatient > Summary Operations
GRS6	-0.414609	-1.24247	0.403251	0.323196	373717/30(373747)	Operative procedures - main OPCS4: G15.7 Fibreoptic endoscopic insertion of expanding covered metal stent into oesophagus	Health-related outcomes > Hospital inpatient > Summary Operations
GRS6	-0.288105	-0.862083	0.281506	0.323265	373685/62(373747)	Operative procedures - main OPCS4: V48.7 Radiofrequency controlled thermal denervation of spinal facet joint of vertebra NEC	Health-related outcomes > Hospital inpatient > Summary Operations
GRS6	-0.320477	-0.95927	0.312892	0.32328	373697/50(373747)	Operative procedures - secondary OPCS4: Z71.5 Styloid process of ulna	Health-related outcomes > Hospital inpatient > Summary Operations
GRS6	-0.320477	-0.95927	0.312892	0.32328	373697/50(373747)	Operative procedures - OPCS4: Z71.5 Styloid process of ulna	Health-related outcomes > Hospital inpatient > Summary Operations
GRS6	0.401517	-0.399381	1.19557	0.323506	373716/31(373747)	Operative procedures - OPCS4: L62.4 Operations on aneurysm of femoral artery NEC	Health-related outcomes > Hospital inpatient > Summary Operations
GRS6	0.345512	-0.343141	1.02957	0.323657	373705/42(373747)	Operative procedures - secondary OPCS4: M25.8 Other specified other open operations on ureter	Health-related outcomes > Hospital inpatient > Summary Operations
GRS6	0.304557	-0.302492	0.907587	0.323737	373693/54(373747)	Operative procedures - secondary OPCS4: Z30.2 Gall bladder	Health-related outcomes > Hospital inpatient > Summary Operations
GRS6	0.304557	-0.302492	0.907587	0.323737	373693/54(373747)	Operative procedures - OPCS4: Z30.2 Gall bladder	Health-related outcomes > Hospital inpatient > Summary Operations
GRS6	0.117664	-0.116387	0.351106	0.323814	373383/364(373747)	Operative procedures - secondary OPCS4: T24.3 Repair of umbilical hernia using sutures	Health-related outcomes > Hospital inpatient > Summary Operations
GRS6	-0.109009	-0.325979	0.107394	0.32411	373318/429(373747)	Operative procedures - OPCS4: B30.3 Removal of prosthesis for breast	Health-related outcomes > Hospital inpatient > Summary Operations
GRS6	-0.156045	-0.467013	0.153669	0.324343	373538/209(373747)	Operative procedures - OPCS4: T96.8 Other specified other operations on soft tissue	Health-related outcomes > Hospital inpatient > Summary Operations
GRS6	0.333554	-0.332574	0.995336	0.324618	373702/45(373747)	Date Q16 first reported (congenital malformations of ear causing impairment of hearing)	Health-related outcomes > First occurrences > Congenital disruptions and chromosomal abnormalities
GRS6	0.452846	-0.454031	1.34928	0.324751	373723/24(373747)	Operative procedures - secondary OPCS4: G43.8 Other specified fibreoptic endoscopic extirpation of lesion of upper gastrointestinal tract	Health-related outcomes > Hospital inpatient > Summary Operations
GRS6	0.269361	-0.268237	0.804265	0.324766	373678/69(373747)	Operative procedures - OPCS4: B35.8 Other specified operations on nipple	Health-related outcomes > Hospital inpatient > Summary Operations
GRS6	0.474237	-0.474867	1.4141	0.324797	373725/22(373747)	Operative procedures - OPCS4: A44.4 Excision of lesion of extradural spinal cord	Health-related outcomes > Hospital inpatient > Summary Operations
GRS6	0.488508	-0.488838	1.45754	0.324839	373726/21(373747)	Operative procedures - OPCS4: W92.5 Examination of joint NEC	Health-related outcomes > Hospital inpatient > Summary Operations
GRS6	-0.118004	-0.35329	0.116609	0.324899	373383/364(373747)	Operative procedures - OPCS4: X36.1 Blood donation	Health-related outcomes > Hospital inpatient > Summary Operations
GRS6	-0.178616	-0.535235	0.176356	0.325096	373587/160(373747)	Behaviour of cancer tumour: Malignant, microinvasive	Health-related outcomes > Cancer register
GRS6	0.185559	-0.184773	0.554514	0.32512	373601/146(373747)	Operative procedures - main OPCS4: W67.7 Secondary open reduction of fracture dislocation of joint and internal fixation NEC	Health-related outcomes > Hospital inpatient > Summary Operations
GRS6	0.498804	-0.500616	1.48942	0.325286	373727/20(373747)	Operative procedures - OPCS4: X52.9 Unspecified oxygen therapy	Health-related outcomes > Hospital inpatient > Summary Operations
GRS6	0.245383	-0.245019	0.733197	0.325374	373664/83(373747)	Operative procedures - main OPCS4: S56.1 Debridement of skin of head or neck NEC	Health-related outcomes > Hospital inpatient > Summary Operations
GRS6	0.392814	-0.393544	1.17307	0.325455	373715/32(373747)	Operative procedures - OPCS4: V19.1 Reconstruction of mandible	Health-related outcomes > Hospital inpatient > Summary Operations
GRS6	-0.304422	-0.913794	0.300238	0.325505	373692/55(373747)	Operative procedures - secondary OPCS4: Z79.5 Cuneiform bone	Health-related outcomes > Hospital inpatient > Summary Operations
GRS6	-0.304422	-0.913794	0.300238	0.325505	373692/55(373747)	Operative procedures - OPCS4: Z79.5 Cuneiform bone	Health-related outcomes > Hospital inpatient > Summary Operations
GRS6	-0.368054	-1.10625	0.361706	0.325553	373709/38(373747)	Operative procedures - main OPCS4: U27.8 Other specified diagnostic application tests on skin	Health-related outcomes > Hospital inpatient > Summary Operations
GRS6	-0.368054	-1.10625	0.361706	0.325553	373709/38(373747)	Operative procedures - OPCS4: U27.8 Other specified diagnostic application tests on skin	Health-related outcomes > Hospital inpatient > Summary Operations
GRS6	0.319119	-0.319409	0.953483	0.325603	373698/49(373747)	Operative procedures - secondary OPCS4: T79.4 Plastic repair of multiple tears of rotator cuff of shoulder	Health-related outcomes > Hospital inpatient > Summary Operations
GRS6	0.21386	-0.213617	0.63954	0.325733	373638/109(373747)	Operative procedures - secondary OPCS4: S23.8 Other specified flap operations to relax contracture of skin	Health-related outcomes > Hospital inpatient > Summary Operations
GRS6	-0.335981	-1.00936	0.331274	0.325742	373702/45(373747)	Operative procedures - main OPCS4: Q22.2 Bilateral salpingectomy NEC	Health-related outcomes > Hospital inpatient > Summary Operations
GRS6	0.321575	-0.321933	0.961301	0.325795	373699/48(373747)	Operative procedures - OPCS4: K13.3 Percutaneous transluminal repair of defect of interatrial septum using prosthesis	Health-related outcomes > Hospital inpatient > Summary Operations
GRS6	0.268288	-0.268774	0.802582	0.326187	373678/69(373747)	Operative procedures - OPCS4: T39.1 Excision of lesion of posterior peritoneum	Health-related outcomes > Hospital inpatient > Summary Operations
GRS6	0.137638	-0.13759	0.412074	0.326279	373482/265(373747)	Operative procedures - OPCS4: U22.1 Electroencephalograph telemetry	Health-related outcomes > Hospital inpatient > Summary Operations
GRS6	-0.488316	-1.47015	0.480609	0.32635	373725/22(373747)	Operative procedures - secondary OPCS4: W14.4 Rotation diaphyseal osteotomy and internal fixation HFQ	Health-related outcomes > Hospital inpatient > Summary Operations
GRS6	0.0151261	-0.0151191	0.0453631	0.326912	349323/24424(373747)	Date B35 first reported (dermatophytosis)	Health-related outcomes > First occurrences > Certain infectious and parasitic diseases
GRS6	-0.262901	-0.790843	0.261043	0.327137	373674/73(373747)	Operative procedures - secondary OPCS4: Y73.8 Other specified facilitating operations NOC	Health-related outcomes > Hospital inpatient > Summary Operations
GRS6	-0.262901	-0.790843	0.261043	0.327137	373674/73(373747)	Operative procedures - OPCS4: Y73.8 Other specified facilitating operations NOC	Health-related outcomes > Hospital inpatient > Summary Operations
GRS6	0.0628786	-0.0630169	0.188588	0.327261	372483/1264(373747)	Operative procedures - OPCS4: E49.1 Diagnostic fibreoptic endoscopic examination of lower respiratory tract and biopsy of lesion of lower respiratory tract	Health-related outcomes > Hospital inpatient > Summary Operations
GRS6	0.282192	-0.284147	0.845457	0.327334	373685/62(373747)	Operative procedures - main OPCS4: T05.8 Other specified other operations on chest wall	Health-related outcomes > Hospital inpatient > Summary Operations
GRS6	-0.332237	-1.00055	0.329976	0.327529	373701/46(373747)	Type of cancer: ICD10: C53.0 Endocervix	Health-related outcomes > Cancer register
GRS6	0.122892	-0.123506	0.368592	0.327592	373418/329(373747)	Operative procedures - main OPCS4: F44.4 Excision of submandibular gland	Health-related outcomes > Hospital inpatient > Summary Operations
GRS6	0.302275	-0.304732	0.906244	0.327618	373694/53(373747)	Operative procedures - OPCS4: R05.2 Percutaneous sampling of fetal blood	Health-related outcomes > Hospital inpatient > Summary Operations
GRS6	0.18115	-0.182424	0.543296	0.327786	373596/151(373747)	Operative procedures - OPCS4: C82.8 Other specified destruction of lesion of retina	Health-related outcomes > Hospital inpatient > Summary Operations
GRS6	0.154584	-0.15586	0.464067	0.328304	373539/208(373747)	Operative procedures - secondary OPCS4: X38.1 Injection of triamcinolone for local action	Health-related outcomes > Hospital inpatient > Summary Operations
GRS6	0.102367	-0.10317	0.307456	0.328442	373274/473(373747)	Operative procedures - secondary OPCS4: Y38.8 Other specified injection of therapeutic substance into organ NOC	Health-related outcomes > Hospital inpatient > Summary Operations
GRS6	0.102367	-0.10317	0.307456	0.328442	373274/473(373747)	Operative procedures - OPCS4: Y38.8 Other specified injection of therapeutic substance into organ NOC	Health-related outcomes > Hospital inpatient > Summary Operations
GRS6	0.073987	-0.0746321	0.22236	0.328785	372841/906(373747)	Operative procedures - secondary OPCS4: O29.1 Subacromial decompression	Health-related outcomes > Hospital inpatient > Summary Operations
GRS6	0.410361	-0.416917	1.23128	0.328831	373718/29(373747)	Operative procedures - secondary OPCS4: S70.8 Other specified other operations on nail	Health-related outcomes > Hospital inpatient > Summary Operations
GRS6	-0.469669	-1.41941	0.467445	0.328916	373724/23(373747)	Operative procedures - secondary OPCS4: Y11.5 Ultrasonic destruction of organ NOC	Health-related outcomes > Hospital inpatient > Summary Operations
GRS6	-0.469669	-1.41941	0.467445	0.328916	373724/23(373747)	Operative procedures - OPCS4: Y11.5 Ultrasonic destruction of organ NOC	Health-related outcomes > Hospital inpatient > Summary Operations
GRS6	0.37412	-0.379422	1.12387	0.329035	373712/35(373747)	Operative procedures - OPCS4: E09.6 Laser destruction of lesion of external nose	Health-related outcomes > Hospital inpatient > Summary Operations
GRS6	-0.261833	-0.789782	0.262255	0.329177	373674/73(373747)	Operative procedures - secondary OPCS4: T13.1 Insufflation of talc into pleural cavity NEC	Health-related outcomes > Hospital inpatient > Summary Operations
GRS6	0.210012	-0.212997	0.631095	0.32936	373636/111(373747)	Operative procedures - OPCS4: F39.1 Reconstruction of mouth using flap NEC	Health-related outcomes > Hospital inpatient > Summary Operations
GRS6	0.390729	-0.398386	1.17279	0.329521	373715/32(373747)	Operative procedures - secondary OPCS4: T28.8 Other specified other repair of anterior abdominal wall	Health-related outcomes > Hospital inpatient > Summary Operations
GRS6	0.280721	-0.28545	0.843499	0.329596	373685/62(373747)	Operative procedures - secondary OPCS4: U54.3 Delivery of rehabilitation for stroke	Health-related outcomes > Hospital inpatient > Summary Operations
GRS6	0.378311	-0.385384	1.1376	0.329927	373713/34(373747)	Operative procedures - OPCS4: X50.4 External ventricular defibrillation	Health-related outcomes > Hospital inpatient > Summary Operations
GRS6	-0.457034	-1.38275	0.457698	0.330215	373723/24(373747)	Operative procedures - main OPCS4: N29.2 Attention to prosthesis in penis	Health-related outcomes > Hospital inpatient > Summary Operations
GRS6	0.210016	-0.213701	0.631967	0.330241	373636/111(373747)	Operative procedures - main OPCS4: T31.5 Drainage of anterior abdominal wall	Health-related outcomes > Hospital inpatient > Summary Operations
GRS6	0.0580769	-0.0589367	0.174931	0.330323	372280/1467(373747)	Operative procedures - main OPCS4: E49.2 Diagnostic fibreoptic endoscopic examination of lower respiratory tract and lavage of lesion of lower respiratory tract	Health-related outcomes > Hospital inpatient > Summary Operations
GRS6	-0.445908	-1.34958	0.446913	0.330327	373722/25(373747)	Operative procedures - OPCS4: F36.5 Surgical arrest of postoperative bleeding from tonsillar bed	Health-related outcomes > Hospital inpatient > Summary Operations
GRS6	0.172899	-0.176085	0.520435	0.330484	373583/164(373747)	Operative procedures - secondary OPCS4: C29.2 Enlargement of lacrimal punctum	Health-related outcomes > Hospital inpatient > Summary Operations
GRS6	0.37284	-0.381195	1.12145	0.330536	373712/35(373747)	Operative procedures - OPCS4: A02.4 Excision of lesion of tissue of occipital lobe of brain	Health-related outcomes > Hospital inpatient > Summary Operations
GRS6	-0.478458	-1.44979	0.479801	0.330719	373725/22(373747)	Operative procedures - secondary OPCS4: P26.2 Insertion of ring pessary into vagina	Health-related outcomes > Hospital inpatient > Summary Operations
GRS6	-0.278799	-0.843034	0.281432	0.330989	373683/64(373747)	Type of cancer: ICD10: C23 Malignant neoplasm of gallbladder	Health-related outcomes > Cancer register
GRS6	0.170769	-0.174389	0.514601	0.331225	373580/167(373747)	Operative procedures - secondary OPCS4: Y17.1 Electrocauterisation of lesion of organ NOC	Health-related outcomes > Hospital inpatient > Summary Operations
GRS6	0.170769	-0.174389	0.514601	0.331225	373580/167(373747)	Operative procedures - OPCS4: Y17.1 Electrocauterisation of lesion of organ NOC	Health-related outcomes > Hospital inpatient > Summary Operations
GRS6	0.267666	-0.274028	0.806319	0.331328	373679/68(373747)	Operative procedures - main OPCS4: K65.9 Unspecified catheterisation of heart	Health-related outcomes > Hospital inpatient > Summary Operations
GRS6	-0.105458	-0.318559	0.107063	0.331401	373303/444(373747)	Operative procedures - main OPCS4: G44.3 Fibreoptic endoscopic dilation of upper gastrointestinal tract NEC	Health-related outcomes > Hospital inpatient > Summary Operations
GRS6	0.0968858	-0.0989176	0.292282	0.331621	373226/521(373747)	Operative procedures - secondary OPCS4: Z06.3 Lumbar spinal cord	Health-related outcomes > Hospital inpatient > Summary Operations
GRS6	0.0968858	-0.0989176	0.292282	0.331621	373226/521(373747)	Operative procedures - OPCS4: Z06.3 Lumbar spinal cord	Health-related outcomes > Hospital inpatient > Summary Operations
GRS6	-0.447973	-1.35878	0.451914	0.331864	373722/25(373747)	Operative procedures - OPCS4: D10.8 Other specified exenteration of mastoid air cells	Health-related outcomes > Hospital inpatient > Summary Operations
GRS6	-0.177015	-0.535573	0.179934	0.33211	373590/157(373747)	Operative procedures - main OPCS4: K25.3 Prosthetic replacement of mitral valve	Health-related outcomes > Hospital inpatient > Summary Operations
GRS6	-0.355959	-1.07969	0.360218	0.332338	373708/39(373747)	Operative procedures - OPCS4: W67.6 Remanipulation of traumatic dislocation of joint	Health-related outcomes > Hospital inpatient > Summary Operations
GRS6	0.0441384	-0.0451606	0.133344	0.332406	355982/2523(358505)	Treatment speciality of consultant (recoded): Nephrology	Health-related outcomes > Hospital inpatient > Summary Administration
GRS6	-0.289316	-0.876869	0.293793	0.332539	373688/59(373747)	Date M08 first reported (juvenile arthritis)	Health-related outcomes > First occurrences > Musculoskeletal system and connective tissue disorders
GRS6	-0.42917	-1.30392	0.433421	0.332576	371938/28(371966)	Sources of admission to hospital (recoded): Usual Place of residence: Sheltered	Health-related outcomes > Hospital inpatient > Summary Administration
GRS6	-0.475915	-1.44534	0.48103	0.332598	373725/22(373747)	Type of cancer: ICD9: 1540 Malignant neoplasm of rectosigmoid junction	Health-related outcomes > Cancer register
GRS6	-0.498952	-1.5162	0.503998	0.332624	373727/20(373747)	Operative procedures - secondary OPCS4: Z01.3 Tissue of parietal lobe of brain	Health-related outcomes > Hospital inpatient > Summary Operations
GRS6	-0.498952	-1.5162	0.503998	0.332624	373727/20(373747)	Operative procedures - OPCS4: Z01.3 Tissue of parietal lobe of brain	Health-related outcomes > Hospital inpatient > Summary Operations
GRS6	0.168344	-0.172903	0.508296	0.332643	373576/171(373747)	Date N26 first reported (unspecified contracted kidney)	Health-related outcomes > First occurrences > Genitourinary system disorders
GRS6	0.111462	-0.114363	0.336737	0.332722	373353/394(373747)	Date O64 first reported (obstructed labour due to malposition and malpresentation of foetus)	Health-related outcomes > First occurrences > Pregnancy, childbirth and the puerperium
GRS6	0.109344	-0.112502	0.330623	0.33339	373341/406(373747)	Operative procedures - OPCS4: H02.4 Incidental appendicectomy	Health-related outcomes > Hospital inpatient > Summary Operations
GRS6	0.173144	-0.17853	0.523416	0.33355	373586/161(373747)	Date M14 first reported (arthropathies in other diseases classified elsewhere)	Health-related outcomes > First occurrences > Musculoskeletal system and connective tissue disorders
GRS6	-0.116986	-0.354522	0.119822	0.333641	373390/357(373747)	Operative procedures - main OPCS4: M47.2 Change of urethral catheter into bladder	Health-related outcomes > Hospital inpatient > Summary Operations
GRS6	0.144173	-0.148671	0.435952	0.333673	373515/232(373747)	Operative procedures - main OPCS4: K59.2 Implantation of cardioverter defibrillator using two electrode leads	Health-related outcomes > Hospital inpatient > Summary Operations
GRS6	0.430075	-0.445836	1.29948	0.33383	373721/26(373747)	Operative procedures - secondary OPCS4: C74.9 Unspecified other extraction of lens	Health-related outcomes > Hospital inpatient > Summary Operations
GRS6	0.250121	-0.258547	0.75618	0.333835	373670/77(373747)	Operative procedures - OPCS4: S13.9 Unspecified punch biopsy of skin	Health-related outcomes > Hospital inpatient > Summary Operations
GRS6	-0.181566	-0.550905	0.185965	0.33406	373599/148(373747)	Operative procedures - secondary OPCS4: T24.2 Repair of umbilical hernia using insert of prosthetic material	Health-related outcomes > Hospital inpatient > Summary Operations
GRS6	-0.413356	-1.25787	0.42077	0.334191	373718/29(373747)	Operative procedures - secondary OPCS4: Q54.8 Other specified operations on other ligament of uterus	Health-related outcomes > Hospital inpatient > Summary Operations
GRS6	-0.078613	-0.238329	0.0807936	0.334211	372958/789(373747)	Operative procedures - OPCS4: T59.1 Excision of ganglion of wrist	Health-related outcomes > Hospital inpatient > Summary Operations
GRS6	-0.07293	-0.22115	0.075027	0.334416	372830/917(373747)	Operative procedures - OPCS4: T87.8 Other specified excision or biopsy of lymph node	Health-related outcomes > Hospital inpatient > Summary Operations
GRS6	-0.462678	-1.40881	0.471616	0.334512	373724/23(373747)	Operative procedures - main OPCS4: S52.5 Insertion of hormone into subcutaneous tissue	Health-related outcomes > Hospital inpatient > Summary Operations
GRS6	-0.383023	-1.16527	0.391578	0.334527	373713/34(373747)	Hospital episode type: Other delivery event	Health-related outcomes > Hospital inpatient > Summary Administration
GRS6	-0.398562	-1.21292	0.40675	0.334531	373716/31(373747)	Operative procedures - secondary OPCS4: W71.8 Other specified other open operations on intra-articular structure	Health-related outcomes > Hospital inpatient > Summary Operations
GRS6	0.126333	-0.130669	0.382624	0.334628	373445/302(373747)	Operative procedures - main OPCS4: U13.6 Computed tomography of bone	Health-related outcomes > Hospital inpatient > Summary Operations
GRS6	-0.0913458	-0.27732	0.0942046	0.335139	373164/583(373747)	Operative procedures - OPCS4: T59.4 Excision of ganglion of foot	Health-related outcomes > Hospital inpatient > Summary Operations
GRS6	0.0572059	-0.0592742	0.173537	0.335442	372271/1476(373747)	Operative procedures - OPCS4: M14.1 Extracorporeal shock wave lithotripsy of calculus of kidney	Health-related outcomes > Hospital inpatient > Summary Operations
GRS6	0.204882	-0.213024	0.620936	0.33548	373633/114(373747)	Operative procedures - OPCS4: S55.1 Debridement of burnt skin NEC	Health-related outcomes > Hospital inpatient > Summary Operations
GRS6	0.0586582	-0.0608046	0.17796	0.335527	372341/1406(373747)	Date E55 first reported (vitamin d deficiency)	Health-related outcomes > First occurrences > Endocrine, nutritional and metabolic diseases
GRS6	-0.433422	-1.32172	0.443474	0.335615	373721/26(373747)	Operative procedures - secondary OPCS4: J59.4 Anastomosis of pancreatic duct to jejunum NEC	Health-related outcomes > Hospital inpatient > Summary Operations
GRS6	-0.494877	-1.51065	0.50573	0.335663	373727/20(373747)	Operative procedures - secondary OPCS4: L70.8 Other specified other open operations on other artery	Health-related outcomes > Hospital inpatient > Summary Operations
GRS6	-0.144722	-0.439885	0.149408	0.335668	373515/232(373747)	Type of cancer: ICD9: 1744 Malignant neoplasm of female breast - upper-outer quadrant	Health-related outcomes > Cancer register
GRS6	-0.443328	-1.35157	0.454455	0.335677	373722/25(373747)	Operative procedures - OPCS4: V13.2 Alveolar bone graft to maxilla	Health-related outcomes > Hospital inpatient > Summary Operations
GRS6	-0.368928	-1.12435	0.379017	0.335908	373711/36(373747)	Histology of cancer tumour: Basal cell carcinoma, fibroepithelial	Health-related outcomes > Cancer register
GRS6	-0.241498	-0.73524	0.249097	0.336106	373664/83(373747)	Operative procedures - OPCS4: M37.8 Other specified other repair of bladder	Health-related outcomes > Hospital inpatient > Summary Operations
GRS6	-0.190336	-0.57912	0.19664	0.336107	373613/134(373747)	Operative procedures - secondary OPCS4: W90.4 Injection into joint NEC	Health-related outcomes > Hospital inpatient > Summary Operations
GRS6	0.13777	-0.143565	0.418232	0.336376	373495/252(373747)	Operative procedures - secondary OPCS4: F10.4 Extraction of multiple teeth NEC	Health-related outcomes > Hospital inpatient > Summary Operations
GRS6	0.0541776	-0.0563487	0.164577	0.336392	372053/1694(373747)	Operative procedures - secondary OPCS4: Y84.8 Other specified other anaesthetic	Health-related outcomes > Hospital inpatient > Summary Operations
GRS6	0.0541776	-0.0563487	0.164577	0.336392	372053/1694(373747)	Operative procedures - OPCS4: Y84.8 Other specified other anaesthetic	Health-related outcomes > Hospital inpatient > Summary Operations
GRS6	0.159851	-0.166635	0.485263	0.336413	373559/188(373747)	Operative procedures - OPCS4: W03.2 Osteotomy of multiple metatarsals	Health-related outcomes > Hospital inpatient > Summary Operations
GRS6	-0.286602	-0.873366	0.295767	0.336477	373688/59(373747)	Operative procedures - secondary OPCS4: Z52.1 Pleura	Health-related outcomes > Hospital inpatient > Summary Operations
GRS6	-0.286602	-0.873366	0.295767	0.336477	373688/59(373747)	Operative procedures - OPCS4: Z52.1 Pleura	Health-related outcomes > Hospital inpatient > Summary Operations
GRS6	-0.195383	-0.595253	0.202473	0.336948	373620/127(373747)	Operative procedures - secondary OPCS4: Y46.5 Supratentorial open approach to contents of cranium	Health-related outcomes > Hospital inpatient > Summary Operations
GRS6	-0.195383	-0.595253	0.202473	0.336948	373620/127(373747)	Operative procedures - OPCS4: Y46.5 Supratentorial open approach to contents of cranium	Health-related outcomes > Hospital inpatient > Summary Operations
GRS6	-0.0933574	-0.284158	0.0970012	0.336984	373193/554(373747)	Operative procedures - main OPCS4: H33.4 Anterior resection of rectum and anastomosis NEC	Health-related outcomes > Hospital inpatient > Summary Operations
GRS6	0.354065	-0.371636	1.0749	0.337117	373709/38(373747)	Operative procedures - secondary OPCS4: T62.1 Total excision of bursa	Health-related outcomes > Hospital inpatient > Summary Operations
GRS6	-0.141426	-0.430824	0.147204	0.337174	488/1402(1890)	History of psychiatric care on admission: One or more previous psychiatric episodes with this Health Care Provider	Health-related outcomes > Hospital inpatient > Summary Psychiatric
GRS6	-0.15752	-0.479912	0.163593	0.337249	373552/195(373747)	Operative procedures - secondary OPCS4: Z61.3 Axillary lymph node	Health-related outcomes > Hospital inpatient > Summary Operations
GRS6	-0.15752	-0.479912	0.163593	0.337249	373552/195(373747)	Operative procedures - OPCS4: Z61.3 Axillary lymph node	Health-related outcomes > Hospital inpatient > Summary Operations
GRS6	0.19965	-0.209156	0.606615	0.33732	373627/120(373747)	Operative procedures - main OPCS4: W95.1 Primary hybrid prosthetic replacement of hip joint using cement NEC	Health-related outcomes > Hospital inpatient > Summary Operations
GRS6	0.19965	-0.209156	0.606615	0.33732	373627/120(373747)	Operative procedures - OPCS4: W95.1 Primary hybrid prosthetic replacement of hip joint using cement NEC	Health-related outcomes > Hospital inpatient > Summary Operations
GRS6	0.270519	-0.284168	0.822104	0.337674	373682/65(373747)	Date G02 first reported (meningitis in other infectious and parasitic diseases classified elsewhere)	Health-related outcomes > First occurrences > Nervous system disorders
GRS6	0.0813011	-0.0852119	0.247502	0.338121	373026/721(373747)	Operative procedures - OPCS4: W69.3 Partial synovectomy	Health-related outcomes > Hospital inpatient > Summary Operations
GRS6	0.131482	-0.138009	0.400145	0.338179	373472/275(373747)	Operative procedures - OPCS4: G43.6 Fibreoptic endoscopic injection therapy to lesion of upper gastrointestinal tract NEC	Health-related outcomes > Hospital inpatient > Summary Operations
GRS6	-0.225912	-0.689824	0.235349	0.338395	373652/95(373747)	Date P95 first reported (foetal death of unspecified cause)	Health-related outcomes > First occurrences > Certain conditions originating in the perinatal period
GRS6	0.146233	-0.153742	0.445082	0.33841	373526/221(373747)	Operative procedures - OPCS4: K60.7 Implantation of intravenous biventricular cardiac pacemaker system	Health-related outcomes > Hospital inpatient > Summary Operations
GRS6	-0.201921	-0.616613	0.210381	0.338447	373629/118(373747)	Operative procedures - OPCS4: Q17.6 Endoscopic microwave ablation of endometrium	Health-related outcomes > Hospital inpatient > Summary Operations
GRS6	0.284907	-0.300474	0.866739	0.338536	373689/58(373747)	Operative procedures - secondary OPCS4: Z69.5 Lateral condyle of humerus	Health-related outcomes > Hospital inpatient > Summary Operations
GRS6	0.284907	-0.300474	0.866739	0.338536	373689/58(373747)	Operative procedures - OPCS4: Z69.5 Lateral condyle of humerus	Health-related outcomes > Hospital inpatient > Summary Operations
GRS6	-0.439624	-1.34631	0.455446	0.338604	373722/25(373747)	Operative procedures - main OPCS4: T27.8 Other specified repair of other hernia of abdominal wall	Health-related outcomes > Hospital inpatient > Summary Operations
GRS6	-0.339509	-1.03862	0.353077	0.338748	373705/42(373747)	Operative procedures - OPCS4: U21.7 Plain x-ray NEC	Health-related outcomes > Hospital inpatient > Summary Operations
GRS6	0.482232	-0.511076	1.46678	0.33881	373727/20(373747)	Operative procedures - secondary OPCS4: X49.1 Application of splint NEC	Health-related outcomes > Hospital inpatient > Summary Operations
GRS6	-0.293199	-0.896594	0.30554	0.338913	373691/56(373747)	Operative procedures - OPCS4: D20.8 Other specified other operations on middle ear	Health-related outcomes > Hospital inpatient > Summary Operations
GRS6	0.0451978	-0.0474953	0.1378	0.338981	371383/2364(373747)	Operative procedures - OPCS4: P23.3 Posterior colporrhaphy NEC	Health-related outcomes > Hospital inpatient > Summary Operations
GRS6	0.20361	-0.214753	0.620089	0.338992	373633/114(373747)	Type of cancer: ICD10: C71.2 Temporal lobe	Health-related outcomes > Cancer register
GRS6	0.389617	-0.411896	1.1862	0.339007	373716/31(373747)	PCT responsible for patient data: MID ESSEX PCT	Health-related outcomes > Hospital inpatient > Summary Administration
GRS6	-0.166565	-0.50886	0.174276	0.339143	373574/173(373747)	Type of cancer: ICD9: 2330 Carcinoma in situ of breast	Health-related outcomes > Cancer register
GRS6	-0.390563	-1.19671	0.406266	0.339293	373715/32(373747)	Operative procedures - secondary OPCS4: W59.6 Revision of fusion of joint of toe	Health-related outcomes > Hospital inpatient > Summary Operations
GRS6	0.0599384	-0.0630948	0.182796	0.339304	372411/1336(373747)	Operative procedures - OPCS4: W15.1 Osteotomy of neck of first metatarsal bone	Health-related outcomes > Hospital inpatient > Summary Operations
GRS6	0.0295392	-0.0311009	0.0901434	0.339541	367913/5834(373747)	Operative procedures - secondary OPCS4: Y82.3 Application of local anaesthetic NEC	Health-related outcomes > Hospital inpatient > Summary Operations
GRS6	0.0295392	-0.0311009	0.0901434	0.339541	367913/5834(373747)	Operative procedures - OPCS4: Y82.3 Application of local anaesthetic NEC	Health-related outcomes > Hospital inpatient > Summary Operations
GRS6	0.133343	-0.140837	0.406755	0.339783	373481/266(373747)	Operative procedures - main OPCS4: M70.6 Radioactive seed implantation into prostate	Health-related outcomes > Hospital inpatient > Summary Operations
GRS6	0.155007	-0.16372	0.47311	0.339953	373548/199(373747)	PCT responsible for patient data: GREENWICH TEACHING PCT	Health-related outcomes > Hospital inpatient > Summary Administration
GRS6	0.217702	-0.230847	0.664173	0.340272	373648/99(373747)	Operative procedures - secondary OPCS4: Y27.6 Prosthetic graft NOC	Health-related outcomes > Hospital inpatient > Summary Operations
GRS6	0.217702	-0.230847	0.664173	0.340272	373648/99(373747)	Operative procedures - OPCS4: Y27.6 Prosthetic graft NOC	Health-related outcomes > Hospital inpatient > Summary Operations
GRS6	-0.478123	-1.46779	0.499107	0.34031	373726/21(373747)	Operative procedures - OPCS4: W05.1 Articulated prosthetic replacement of bone	Health-related outcomes > Hospital inpatient > Summary Operations
GRS6	-0.148914	-0.455663	0.156698	0.340428	373531/216(373747)	Operative procedures - secondary OPCS4: B31.3 Mastopexy	Health-related outcomes > Hospital inpatient > Summary Operations
GRS6	-0.230234	-0.705375	0.241969	0.34069	373657/90(373747)	Operative procedures - secondary OPCS4: Y25.4 Removal of other suture from organ NOC	Health-related outcomes > Hospital inpatient > Summary Operations
GRS6	-0.230234	-0.705375	0.241969	0.34069	373657/90(373747)	Operative procedures - OPCS4: Y25.4 Removal of other suture from organ NOC	Health-related outcomes > Hospital inpatient > Summary Operations
GRS6	0.110964	-0.117646	0.339001	0.340808	373364/383(373747)	Operative procedures - OPCS4: E51.9 Unspecified diagnostic endoscopic examination of lower respiratory tract using rigid bronchoscope	Health-related outcomes > Hospital inpatient > Summary Operations
GRS6	-0.290112	-0.889551	0.304742	0.340867	373690/57(373747)	Operative procedures - secondary OPCS4: Z51.8 Specified nail NEC	Health-related outcomes > Hospital inpatient > Summary Operations
GRS6	-0.290112	-0.889551	0.304742	0.340867	373690/57(373747)	Operative procedures - OPCS4: Z51.8 Specified nail NEC	Health-related outcomes > Hospital inpatient > Summary Operations
GRS6	-0.0759544	-0.232476	0.0802675	0.34107	372925/822(373747)	Operative procedures - OPCS4: U19.1 Implantation of electrocardiography loop recorder	Health-related outcomes > Hospital inpatient > Summary Operations
GRS6	-0.0792262	-0.24251	0.0837398	0.341128	372989/758(373747)	Operative procedures - OPCS4: B28.4 Re-excision of breast margins	Health-related outcomes > Hospital inpatient > Summary Operations
GRS6	0.41544	-0.443003	1.26838	0.341153	373720/27(373747)	Operative procedures - OPCS4: U40.1 Diagnostic intradermal inoculation of skin	Health-related outcomes > Hospital inpatient > Summary Operations
GRS6	-0.296154	-0.908871	0.311974	0.341527	373693/54(373747)	Operative procedures - OPCS4: V10.4 Low level osteotomy of maxilla	Health-related outcomes > Hospital inpatient > Summary Operations
GRS6	0.302923	-0.323885	0.925453	0.341719	373695/52(373747)	Operative procedures - OPCS4: X73.9 Unspecified delivery of oral chemotherapy for neoplasm	Health-related outcomes > Hospital inpatient > Summary Operations
GRS6	0.387053	-0.414519	1.18252	0.34193	373716/31(373747)	Operative procedures - OPCS4: T26.4 Removal of prosthetic material from previous repair of incisional hernia	Health-related outcomes > Hospital inpatient > Summary Operations
GRS6	-0.214331	-0.657662	0.226585	0.341976	373644/103(373747)	Operative procedures - main OPCS4: W75.3 Open repair of extra-articular ligament NEC	Health-related outcomes > Hospital inpatient > Summary Operations
GRS6	0.262997	-0.281409	0.804641	0.342365	373680/67(373747)	Operative procedures - main OPCS4: N19.1 Ligation of varicocele	Health-related outcomes > Hospital inpatient > Summary Operations
GRS6	0.414261	-0.44489	1.26708	0.342639	373720/27(373747)	Operative procedures - secondary OPCS4: M19.2 Creation of urinary diversion to intestine NEC	Health-related outcomes > Hospital inpatient > Summary Operations
GRS6	0.244575	-0.262032	0.748643	0.342729	373669/78(373747)	Operative procedures - secondary OPCS4: Z12.9 Nerve NEC	Health-related outcomes > Hospital inpatient > Summary Operations
GRS6	0.244575	-0.262032	0.748643	0.342729	373669/78(373747)	Operative procedures - OPCS4: Z12.9 Nerve NEC	Health-related outcomes > Hospital inpatient > Summary Operations
GRS6	0.263169	-0.282101	0.805466	0.342762	373680/67(373747)	Operative procedures - main OPCS4: H10.1 Sigmoid colectomy and end to end anastomosis of ileum to rectum	Health-related outcomes > Hospital inpatient > Summary Operations
GRS6	-0.413822	-1.27506	0.435598	0.342794	373719/28(373747)	Operative procedures - OPCS4: B37.2 Injection into breast	Health-related outcomes > Hospital inpatient > Summary Operations
GRS6	0.0807902	-0.0863673	0.247636	0.343029	373031/716(373747)	Date Q61 first reported (cystic kidney disease)	Health-related outcomes > First occurrences > Congenital disruptions and chromosomal abnormalities
GRS6	0.235575	-0.252783	0.721546	0.343158	373663/84(373747)	Operative procedures - OPCS4: A60.6 Selective denervation of peripheral nerve	Health-related outcomes > Hospital inpatient > Summary Operations
GRS6	0.193857	-0.207971	0.59391	0.343246	373624/123(373747)	Operative procedures - OPCS4: N03.2 Drainage of scrotum	Health-related outcomes > Hospital inpatient > Summary Operations
GRS6	0.0657113	-0.0702959	0.201513	0.343289	372664/1083(373747)	Operative procedures - main OPCS4: U20.2 Transoesophageal echocardiography	Health-related outcomes > Hospital inpatient > Summary Operations
GRS6	-0.244067	-0.751307	0.259825	0.343963	373668/79(373747)	Operative procedures - main OPCS4: W33.2 Debridement of open fracture of bone	Health-related outcomes > Hospital inpatient > Summary Operations
GRS6	-0.36179	-1.11542	0.383857	0.344013	373711/36(373747)	Operative procedures - main OPCS4: T31.7 Exploration of groin NEC	Health-related outcomes > Hospital inpatient > Summary Operations
GRS6	-0.14059	-0.432408	0.150142	0.344108	373510/237(373747)	Operative procedures - OPCS4: N01.2 Excision of lesion of scrotum	Health-related outcomes > Hospital inpatient > Summary Operations
GRS6	0.343831	-0.370991	1.05414	0.344113	373708/39(373747)	Operative procedures - OPCS4: T17.1 Excision of lesion of diaphragm	Health-related outcomes > Hospital inpatient > Summary Operations
GRS6	-0.282034	-0.868877	0.300212	0.344208	373688/59(373747)	Operative procedures - secondary OPCS4: W23.1 Secondary open reduction of fracture of bone and intramedullary fixation HFQ	Health-related outcomes > Hospital inpatient > Summary Operations
GRS6	-0.411366	-1.26906	0.436512	0.344228	373719/28(373747)	Operative procedures - main OPCS4: G24.1 Antireflux fundoplication using thoracic approach	Health-related outcomes > Hospital inpatient > Summary Operations
GRS6	0.0432919	-0.0464652	0.13296	0.344241	371238/2509(373747)	"Date N47 first reported (redundant prepuce, phimosis and paraphimosis)"	Health-related outcomes > First occurrences > Genitourinary system disorders
GRS6	-0.0479644	-0.147427	0.0513823	0.344284	371705/2042(373747)	Operative procedures - main OPCS4: X71.5 Procurement of drugs for chemotherapy for neoplasm for regimens in Band 10	Health-related outcomes > Hospital inpatient > Summary Operations
GRS6	0.176528	-0.190197	0.541745	0.344409	373599/148(373747)	Operative procedures - main OPCS4: X35.5 Intravenous injection of antimicrobial therapy	Health-related outcomes > Hospital inpatient > Summary Operations
GRS6	-0.236659	-0.729046	0.252339	0.344423	373663/84(373747)	Operative procedures - OPCS4: H42.8 Other specified perineal operations for prolapse of rectum	Health-related outcomes > Hospital inpatient > Summary Operations
GRS6	0.137449	-0.148103	0.422108	0.344683	373502/245(373747)	Histology of cancer tumour: Carcinoid tumor	Health-related outcomes > Cancer register
GRS6	0.180147	-0.194426	0.55305	0.344736	373602/145(373747)	Operative procedures - OPCS4: P23.9 Unspecified other repair of prolapse of vagina	Health-related outcomes > Hospital inpatient > Summary Operations
GRS6	-0.232941	-0.717956	0.249001	0.344931	373661/86(373747)	Operative procedures - OPCS4: D06.3 Repair of external ear NEC	Health-related outcomes > Hospital inpatient > Summary Operations
GRS6	-0.244532	-0.753698	0.261703	0.345077	373669/78(373747)	Operative procedures - secondary OPCS4: Z91.3 Brachial vein	Health-related outcomes > Hospital inpatient > Summary Operations
GRS6	-0.244532	-0.753698	0.261703	0.345077	373669/78(373747)	Operative procedures - OPCS4: Z91.3 Brachial vein	Health-related outcomes > Hospital inpatient > Summary Operations
GRS6	-0.089059	-0.274175	0.0956322	0.345143	373156/591(373747)	Operative procedures - OPCS4: B36.1 Reconstruction of nipple	Health-related outcomes > Hospital inpatient > Summary Operations
GRS6	0.162563	-0.175743	0.499636	0.345374	373573/174(373747)	Operative procedures - OPCS4: X35.5 Intravenous injection of antimicrobial therapy	Health-related outcomes > Hospital inpatient > Summary Operations
GRS6	0.142821	-0.154453	0.439125	0.34556	373521/226(373747)	Operative procedures - main OPCS4: G01.1 Oesophagogastrectomy and anastomosis of oesophagus to stomach	Health-related outcomes > Hospital inpatient > Summary Operations
GRS6	0.142821	-0.154453	0.439125	0.34556	373521/226(373747)	Operative procedures - OPCS4: G01.1 Oesophagogastrectomy and anastomosis of oesophagus to stomach	Health-related outcomes > Hospital inpatient > Summary Operations
GRS6	0.366326	-0.398174	1.12519	0.345685	373713/34(373747)	Operative procedures - main OPCS4: P26.2 Insertion of ring pessary into vagina	Health-related outcomes > Hospital inpatient > Summary Operations
GRS6	0.406266	-0.4422	1.24731	0.345715	373719/28(373747)	Operative procedures - OPCS4: M52.8 Other specified abdominal operations to support outlet of female bladder	Health-related outcomes > Hospital inpatient > Summary Operations
GRS6	-0.302751	-0.935147	0.323949	0.345797	373696/51(373747)	Operative procedures - OPCS4: S43.2 Removal of clip from skin NEC	Health-related outcomes > Hospital inpatient > Summary Operations
GRS6	-0.104377	-0.321668	0.112346	0.34581	373321/426(373747)	Operative procedures - OPCS4: C79.1 Vitrectomy using anterior approach	Health-related outcomes > Hospital inpatient > Summary Operations
GRS6	0.455757	-0.496274	1.40018	0.345835	373725/22(373747)	Date M36 first reported (systemic disorders of connective tissue in diseases classified elsewhere)	Health-related outcomes > First occurrences > Musculoskeletal system and connective tissue disorders
GRS6	0.321964	-0.350947	0.989794	0.346409	373703/44(373747)	Operative procedures - secondary OPCS4: C13.4 Blepharoplasty NEC	Health-related outcomes > Hospital inpatient > Summary Operations
GRS6	0.403489	-0.440545	1.24061	0.346528	373719/28(373747)	Operative procedures - OPCS4: W25.2 Closed reduction of fracture of bone and fixation using functional bracing system	Health-related outcomes > Hospital inpatient > Summary Operations
GRS6	-0.0426623	-0.131562	0.0461416	0.346659	371193/2554(373747)	Operative procedures - main OPCS4: A52.1 Therapeutic lumbar epidural injection	Health-related outcomes > Hospital inpatient > Summary Operations
GRS6	-0.483026	-1.49791	0.51565	0.346663	373727/20(373747)	Operative procedures - OPCS4: X72.8 Other specified delivery of chemotherapy for neoplasm	Health-related outcomes > Hospital inpatient > Summary Operations
GRS6	-0.314492	-0.972411	0.337941	0.346666	373700/47(373747)	Operative procedures - main OPCS4: G74.2 Creation of temporary ileostomy	Health-related outcomes > Hospital inpatient > Summary Operations
GRS6	0.168087	-0.182794	0.517625	0.346811	373585/162(373747)	Operative procedures - OPCS4: D20.3 Removal of ventilation tube from tympanic membrane	Health-related outcomes > Hospital inpatient > Summary Operations
GRS6	-0.400383	-1.23991	0.429669	0.346921	373718/29(373747)	Operative procedures - secondary OPCS4: Y41.3 Endoscopic ultrasound examination of organ NOC	Health-related outcomes > Hospital inpatient > Summary Operations
GRS6	-0.400383	-1.23991	0.429669	0.346921	373718/29(373747)	Operative procedures - OPCS4: Y41.3 Endoscopic ultrasound examination of organ NOC	Health-related outcomes > Hospital inpatient > Summary Operations
GRS6	0.194769	-0.212096	0.599872	0.346981	366204/122(366326)	Destinations on discharge from hospital (recoded): Hospice	Health-related outcomes > Hospital inpatient > Summary Administration
GRS6	-0.464276	-1.43997	0.496082	0.347043	373725/22(373747)	Operative procedures - secondary OPCS4: L71.1 Percutaneous transluminal angioplasty of artery	Health-related outcomes > Hospital inpatient > Summary Operations
GRS6	0.0476904	-0.0517888	0.147064	0.347154	371698/2049(373747)	Operative procedures - main OPCS4: P23.3 Posterior colporrhaphy NEC	Health-related outcomes > Hospital inpatient > Summary Operations
GRS6	0.0321704	-0.0349255	0.0992154	0.347157	369255/4492(373747)	Date B95 first reported (streptococcus and staphylococcus as the cause of diseases classified to other chapters)	Health-related outcomes > First occurrences > Certain infectious and parasitic diseases
GRS6	0.0485076	-0.0526839	0.14959	0.347185	371763/1984(373747)	Operative procedures - OPCS4: P23.1 Anterior and posterior colporrhaphy NEC	Health-related outcomes > Hospital inpatient > Summary Operations
GRS6	0.332664	-0.363986	1.02408	0.347315	373706/41(373747)	Operative procedures - secondary OPCS4: G23.3 Repair of oesophageal hiatus using abdominal approach	Health-related outcomes > Hospital inpatient > Summary Operations
GRS6	0.35033	-0.383693	1.07805	0.347317	373710/37(373747)	Operative procedures - secondary OPCS4: E14.9 Unspecified operations on frontal sinus	Health-related outcomes > Hospital inpatient > Summary Operations
GRS6	0.376294	-0.411841	1.15904	0.347515	373715/32(373747)	Operative procedures - OPCS4: T55.4 Release fasciotomy of anterior compartment of lower leg	Health-related outcomes > Hospital inpatient > Summary Operations
GRS6	-0.157812	-0.48787	0.170952	0.347659	373555/192(373747)	Operative procedures - OPCS4: R15.9 Unspecified other induction of labour	Health-related outcomes > Hospital inpatient > Summary Operations
GRS6	0.0190219	-0.0206933	0.0587209	0.347765	360478/13269(373747)	Date K30 first reported (dyspepsia)	Health-related outcomes > First occurrences > Digestive system disorders
GRS6	0.383275	-0.420557	1.18054	0.347821	373716/31(373747)	Operative procedures - main OPCS4: L43.3 Percutaneous transluminal embolisation of renal artery	Health-related outcomes > Hospital inpatient > Summary Operations
GRS6	0.0974842	-0.106324	0.300825	0.347944	373266/481(373747)	Operative procedures - OPCS4: K26.3 Prosthetic replacement of aortic valve	Health-related outcomes > Hospital inpatient > Summary Operations
GRS6	0.168984	-0.184601	0.521281	0.347986	373587/160(373747)	Operative procedures - OPCS4: P09.2 Drainage of lesion of vulva	Health-related outcomes > Hospital inpatient > Summary Operations
GRS6	-0.349706	-1.08421	0.376998	0.347995	373709/38(373747)	Operative procedures - secondary OPCS4: T65.8 Other specified excision of tendon	Health-related outcomes > Hospital inpatient > Summary Operations
GRS6	0.167909	-0.183769	0.518231	0.348404	373585/162(373747)	Operative procedures - main OPCS4: S02.1 Abdominoplasty	Health-related outcomes > Hospital inpatient > Summary Operations
GRS6	0.245863	-0.269568	0.758531	0.348463	373672/75(373747)	Operative procedures - OPCS4: U50.2 Delivery of rehabilitation for hip fracture	Health-related outcomes > Hospital inpatient > Summary Operations
GRS6	0.297689	-0.326647	0.918504	0.348547	373696/51(373747)	Operative procedures - OPCS4: M79.8 Other specified other operations on urethra	Health-related outcomes > Hospital inpatient > Summary Operations
GRS6	-0.054963	-0.169992	0.059905	0.348665	372227/1520(373747)	Operative procedures - OPCS4: E04.1 Submucous diathermy to turbinate of nose	Health-related outcomes > Hospital inpatient > Summary Operations
GRS6	0.150259	-0.164669	0.463993	0.348767	373546/201(373747)	Type of cancer: ICD10: C45.0 Mesothelioma of pleura	Health-related outcomes > Cancer register
GRS6	-0.0873204	-0.270258	0.095202	0.348948	373145/602(373747)	Operative procedures - secondary OPCS4: X73.1 Delivery of exclusively oral chemotherapy for neoplasm	Health-related outcomes > Hospital inpatient > Summary Operations
GRS6	-0.233041	-0.722287	0.25326	0.348973	373662/85(373747)	Operative procedures - secondary OPCS4: B30.2 Revision of prosthesis for breast	Health-related outcomes > Hospital inpatient > Summary Operations
GRS6	-0.18118	-0.561376	0.197194	0.349089	373607/140(373747)	Operative procedures - OPCS4: T57.8 Other specified other operations on fascia	Health-related outcomes > Hospital inpatient > Summary Operations
GRS6	0.113017	-0.123934	0.349358	0.349231	373391/356(373747)	Operative procedures - OPCS4: E27.6 Examination of pharynx under anaesthetic	Health-related outcomes > Hospital inpatient > Summary Operations
GRS6	0.0933238	-0.102434	0.288643	0.349554	373226/521(373747)	"Date K72 first reported (hepatic failure, not elsewhere classified)"	Health-related outcomes > First occurrences > Digestive system disorders
GRS6	0.184591	-0.203105	0.570656	0.349655	373614/133(373747)	Operative procedures - main OPCS4: V22.8 Other specified primary decompression operations on cervical spine	Health-related outcomes > Hospital inpatient > Summary Operations
GRS6	-0.137441	-0.426006	0.150095	0.349662	373503/244(373747)	Operative procedures - main OPCS4: B30.2 Revision of prosthesis for breast	Health-related outcomes > Hospital inpatient > Summary Operations
GRS6	0.0867755	-0.0953132	0.268502	0.349792	373145/602(373747)	Operative procedures - OPCS4: S66.2 Repair of nail bed	Health-related outcomes > Hospital inpatient > Summary Operations
GRS6	0.211318	-0.232885	0.653345	0.349869	366135/102(366237)	Destinations on discharge from hospital (recoded): High security psychiatric hospital: Other	Health-related outcomes > Hospital inpatient > Summary Administration
GRS6	0.299682	-0.330953	0.926473	0.350042	373697/50(373747)	Operative procedures - secondary OPCS4: Y75.4 Hand assisted minimal access approach to abdominal cavity	Health-related outcomes > Hospital inpatient > Summary Operations
GRS6	0.299682	-0.330953	0.926473	0.350042	373697/50(373747)	Operative procedures - OPCS4: Y75.4 Hand assisted minimal access approach to abdominal cavity	Health-related outcomes > Hospital inpatient > Summary Operations
GRS6	0.226408	-0.249637	0.700294	0.350069	373659/88(373747)	Histology of cancer tumour: Myelodysplastic syndrome, NOS	Health-related outcomes > Cancer register
GRS6	-0.0863854	-0.267809	0.0946415	0.350155	373135/612(373747)	Operative procedures - OPCS4: G80.2 Wireless capsule endoscopy	Health-related outcomes > Hospital inpatient > Summary Operations
GRS6	0.18	-0.198509	0.557035	0.350319	373608/139(373747)	Operative procedures - secondary OPCS4: Y78.1 Arteriotomy approach to organ using image guidance with fluoroscopy	Health-related outcomes > Hospital inpatient > Summary Operations
GRS6	0.18	-0.198509	0.557035	0.350319	373608/139(373747)	Operative procedures - OPCS4: Y78.1 Arteriotomy approach to organ using image guidance with fluoroscopy	Health-related outcomes > Hospital inpatient > Summary Operations
GRS6	0.206262	-0.227735	0.638226	0.350401	373641/106(373747)	Operative procedures - secondary OPCS4: Z30.4 Bile duct NEC	Health-related outcomes > Hospital inpatient > Summary Operations
GRS6	0.206262	-0.227735	0.638226	0.350401	373641/106(373747)	Operative procedures - OPCS4: Z30.4 Bile duct NEC	Health-related outcomes > Hospital inpatient > Summary Operations
GRS6	-0.205408	-0.637839	0.224621	0.350446	373638/109(373747)	Operative procedures - OPCS4: P20.3 Cauterisation of lesion of vagina	Health-related outcomes > Hospital inpatient > Summary Operations
GRS6	-0.145573	-0.451751	0.159469	0.350458	373529/218(373747)	Operative procedures - OPCS4: Q35.3 Endoscopic bilateral ringing of fallopian tubes	Health-related outcomes > Hospital inpatient > Summary Operations
GRS6	-0.127792	-0.396568	0.140038	0.350523	373468/279(373747)	Operative procedures - secondary OPCS4: E25.1 Diagnostic endoscopic examination of nasopharynx and biopsy of lesion of nasopharynx	Health-related outcomes > Hospital inpatient > Summary Operations
GRS6	-0.392663	-1.22302	0.426916	0.350694	373717/30(373747)	Operative procedures - OPCS4: M16.8 Other specified other operations on kidney	Health-related outcomes > Hospital inpatient > Summary Operations
GRS6	0.334814	-0.371627	1.03576	0.35091	373707/40(373747)	Operative procedures - OPCS4: T29.1 Excision of umbilicus	Health-related outcomes > Hospital inpatient > Summary Operations
GRS6	0.197727	-0.218825	0.612405	0.351042	373632/115(373747)	Operative procedures - OPCS4: E14.3 External ethmoidectomy	Health-related outcomes > Hospital inpatient > Summary Operations
GRS6	-0.168951	-0.524923	0.18541	0.351112	373588/159(373747)	Operative procedures - secondary OPCS4: E04.7 Surgical outfracture of turbinate of nose	Health-related outcomes > Hospital inpatient > Summary Operations
GRS6	0.196102	-0.217131	0.607413	0.351134	373630/117(373747)	Operative procedures - main OPCS4: W43.1 Primary total prosthetic replacement of joint using cement NEC	Health-related outcomes > Hospital inpatient > Summary Operations
GRS6	0.339373	-0.376357	1.05119	0.35115	373708/39(373747)	Operative procedures - OPCS4: W16.3 Multiple osteotomy NEC	Health-related outcomes > Hospital inpatient > Summary Operations
GRS6	0.296508	-0.328763	0.918424	0.351227	373696/51(373747)	PCT responsible for patient data: TORBAY CARE TRUST	Health-related outcomes > Hospital inpatient > Summary Administration
GRS6	0.133307	-0.147473	0.41322	0.351314	373493/254(373747)	Operative procedures - secondary OPCS4: T62.5 Injection into bursa	Health-related outcomes > Hospital inpatient > Summary Operations
GRS6	-0.120393	-0.373978	0.132415	0.35134	373434/313(373747)	Operative procedures - main OPCS4: W28.1 Application of internal fixation to bone NEC	Health-related outcomes > Hospital inpatient > Summary Operations
GRS6	-0.0801254	-0.248819	0.0882141	0.351363	373041/706(373747)	Operative procedures - secondary OPCS4: H25.1 Diagnostic endoscopic examination of lower bowel and biopsy of lesion of lower bowel using fibreoptic sigmoidoscope	Health-related outcomes > Hospital inpatient > Summary Operations
GRS6	0.310933	-0.345292	0.963162	0.351415	373700/47(373747)	Operative procedures - secondary OPCS4: W74.9 Unspecified other reconstruction of ligament	Health-related outcomes > Hospital inpatient > Summary Operations
GRS6	-0.468152	-1.46018	0.510568	0.351418	373726/21(373747)	Operative procedures - secondary OPCS4: T41.2 Division of band of peritoneum	Health-related outcomes > Hospital inpatient > Summary Operations
GRS6	0.0543235	-0.0600134	0.168513	0.351423	372198/1549(373747)	Operative procedures - main OPCS4: C73.3 Capsulotomy of posterior lens capsule	Health-related outcomes > Hospital inpatient > Summary Operations
GRS6	-0.147098	-0.457123	0.161746	0.351447	373537/210(373747)	Date A69 first reported (other spirochaetal infections)	Health-related outcomes > First occurrences > Certain infectious and parasitic diseases
GRS6	-0.370902	-1.15523	0.406063	0.351541	373714/33(373747)	Operative procedures - main OPCS4: E59.5 Percutaneous radiofrequency ablation of lesion of lung	Health-related outcomes > Hospital inpatient > Summary Operations
GRS6	-0.370902	-1.15523	0.406063	0.351541	373714/33(373747)	Operative procedures - OPCS4: E59.5 Percutaneous radiofrequency ablation of lesion of lung	Health-related outcomes > Hospital inpatient > Summary Operations
GRS6	0.467154	-0.520524	1.4479	0.351916	373726/21(373747)	Operative procedures - main OPCS4: E21.4 Plastic repair of pharynx NEC	Health-related outcomes > Hospital inpatient > Summary Operations
GRS6	0.447755	-0.50124	1.38572	0.351991	373725/22(373747)	Operative procedures - secondary OPCS4: U21.4 Single photon emission computed tomography NEC	Health-related outcomes > Hospital inpatient > Summary Operations
GRS6	0.0654496	-0.0724916	0.203182	0.35202	372693/1054(373747)	Operative procedures - secondary OPCS4: X70.1 Procurement of drugs for chemotherapy for neoplasm for regimens in Band 1	Health-related outcomes > Hospital inpatient > Summary Operations
GRS6	-0.12291	-0.382187	0.135586	0.352077	373447/300(373747)	Operative procedures - main OPCS4: L71.3 Percutaneous transluminal embolisation of artery	Health-related outcomes > Hospital inpatient > Summary Operations
GRS6	0.283801	-0.316532	0.880097	0.352411	373692/55(373747)	Operative procedures - secondary OPCS4: A62.4 Primary microsurgical repair of peripheral nerve NEC	Health-related outcomes > Hospital inpatient > Summary Operations
GRS6	0.172371	-0.191814	0.535294	0.352684	373593/154(373747)	Operative procedures - OPCS3: 893.1 Ligation or division of vein, not elsewhere classified : varicose veins	Health-related outcomes > Hospital inpatient > Summary Operations
GRS6	0.136651	-0.152053	0.424444	0.35277	373507/240(373747)	Operative procedures - OPCS4: W78.3 Release of contracture of knee joint	Health-related outcomes > Hospital inpatient > Summary Operations
GRS6	-0.147017	-0.457766	0.162515	0.352806	373538/209(373747)	Operative procedures - OPCS4: V33.9 Unspecified primary excision of lumbar intervertebral disc	Health-related outcomes > Hospital inpatient > Summary Operations
GRS6	-0.0421825	-0.131214	0.0467491	0.352808	371193/2554(373747)	Operative procedures - main OPCS4: H20.2 Fibreoptic endoscopic cauterisation of lesion of colon	Health-related outcomes > Hospital inpatient > Summary Operations
GRS6	0.241583	-0.2697	0.750112	0.353002	373671/76(373747)	Operative procedures - main OPCS4: X29.1 Continuous subcutaneous infusion of insulin	Health-related outcomes > Hospital inpatient > Summary Operations
GRS6	0.224983	-0.250999	0.698837	0.353062	373659/88(373747)	Type of cancer: ICD10: D46.9 Myelodysplastic syndrome, unspecified	Health-related outcomes > Cancer register
GRS6	0.158327	-0.176733	0.4922	0.353474	373569/178(373747)	Operative procedures - main OPCS4: S57.9 Unspecified exploration of other skin of other site	Health-related outcomes > Hospital inpatient > Summary Operations
GRS6	0.351938	-0.394732	1.09326	0.353685	373711/36(373747)	Operative procedures - secondary OPCS4: W03.1 Excision of heads of multiple lesser metatarsals	Health-related outcomes > Hospital inpatient > Summary Operations
GRS6	0.237204	-0.265651	0.737397	0.353828	373668/79(373747)	Operative procedures - OPCS4: T69.8 Other specified freeing of tendon	Health-related outcomes > Hospital inpatient > Summary Operations
GRS6	-0.147622	-0.460324	0.163843	0.353837	373541/206(373747)	Date F25 first reported (schizoaffective disorders)	Health-related outcomes > First occurrences > Mental and behavioural disorders
GRS6	0.146497	-0.163851	0.455686	0.353931	373540/207(373747)	Operative procedures - OPCS4: L29.5 Endarterectomy of carotid artery NEC	Health-related outcomes > Hospital inpatient > Summary Operations
GRS6	-0.0160621	-0.0500315	0.0178953	0.35397	355200/18547(373747)	Date G43 first reported (migraine)	Health-related outcomes > First occurrences > Nervous system disorders
GRS6	0.333006	-0.374964	1.03633	0.354832	373707/40(373747)	Operative procedures - main OPCS4: V47.2 Biopsy of thoracic vertebra	Health-related outcomes > Hospital inpatient > Summary Operations
GRS6	-0.112982	-0.352717	0.126051	0.354922	373397/350(373747)	Operative procedures - secondary OPCS4: S41.1 Primary suture of skin of head or neck NEC	Health-related outcomes > Hospital inpatient > Summary Operations
GRS6	0.0609603	-0.0683035	0.190018	0.354929	372546/1201(373747)	"Date I65 first reported (occlusion and stenosis of precerebral arteries, not resulting in cerebral infarction)"	Health-related outcomes > First occurrences > Circulatory system disorders
GRS6	-0.353883	-1.10782	0.392518	0.355004	373711/36(373747)	Operative procedures - secondary OPCS4: E13.4 Biopsy of lesion of maxillary antrum	Health-related outcomes > Hospital inpatient > Summary Operations
GRS6	0.099376	-0.111497	0.309783	0.355117	373296/451(373747)	Operative procedures - OPCS4: P20.1 Excision of lesion of vagina	Health-related outcomes > Hospital inpatient > Summary Operations
GRS6	-0.358707	-1.1228	0.398427	0.355131	373712/35(373747)	Operative procedures - secondary OPCS4: Z46.3 Ovary	Health-related outcomes > Hospital inpatient > Summary Operations
GRS6	-0.358707	-1.1228	0.398427	0.355131	373712/35(373747)	Operative procedures - OPCS4: Z46.3 Ovary	Health-related outcomes > Hospital inpatient > Summary Operations
GRS6	0.419075	-0.474226	1.30356	0.355175	373722/25(373747)	Operative procedures - main OPCS4: A55.1 Radiculography	Health-related outcomes > Hospital inpatient > Summary Operations
GRS6	-0.0332135	-0.103778	0.0372948	0.356063	369616/4131(373747)	Operative procedures - main OPCS4: B28.2 Partial excision of breast NEC	Health-related outcomes > Hospital inpatient > Summary Operations
GRS6	-0.447132	-1.40431	0.496556	0.356095	373724/23(373747)	Operative procedures - main OPCS3: 780.6 Manipulation of closed fracture : at knee, lower leg	Health-related outcomes > Hospital inpatient > Summary Operations
GRS6	-0.447132	-1.40431	0.496556	0.356095	373724/23(373747)	Operative procedures - OPCS3: 780.6 Manipulation of closed fracture : at knee, lower leg	Health-related outcomes > Hospital inpatient > Summary Operations
GRS6	0.223506	-0.252706	0.697196	0.35628	373659/88(373747)	Operative procedures - OPCS4: M77.1 Diagnostic endoscopic examination of urethra and biopsy of lesion of urethra	Health-related outcomes > Hospital inpatient > Summary Operations
GRS6	0.36999	-0.420128	1.15372	0.356537	373715/32(373747)	Operative procedures - main OPCS4: M16.5 Removal of nephrostomy tube	Health-related outcomes > Hospital inpatient > Summary Operations
GRS6	0.200226	-0.226617	0.625078	0.356701	373638/109(373747)	Operative procedures - main OPCS4: N03.2 Drainage of scrotum	Health-related outcomes > Hospital inpatient > Summary Operations
GRS6	0.198685	-0.2251	0.620613	0.357028	373636/111(373747)	Operative procedures - secondary OPCS4: Z09.8 Specified peripheral nerve of arm NEC	Health-related outcomes > Hospital inpatient > Summary Operations
GRS6	0.198685	-0.2251	0.620613	0.357028	373636/111(373747)	Operative procedures - OPCS4: Z09.8 Specified peripheral nerve of arm NEC	Health-related outcomes > Hospital inpatient > Summary Operations
GRS6	0.311047	-0.353033	0.971087	0.357053	373702/45(373747)	Operative procedures - main OPCS4: W39.5 Revision of one component of total prosthetic replacement of hip joint NEC	Health-related outcomes > Hospital inpatient > Summary Operations
GRS6	0.469207	-0.533703	1.46476	0.357074	373727/20(373747)	Operative procedures - main OPCS4: Q07.8 Other specified abdominal excision of uterus	Health-related outcomes > Hospital inpatient > Summary Operations
GRS6	0.0908797	-0.102788	0.284123	0.357171	373214/533(373747)	Operative procedures - secondary OPCS4: Y13.4 Radiofrequency controlled thermal destruction of lesion of organ NOC	Health-related outcomes > Hospital inpatient > Summary Operations
GRS6	0.0908797	-0.102788	0.284123	0.357171	373214/533(373747)	Operative procedures - OPCS4: Y13.4 Radiofrequency controlled thermal destruction of lesion of organ NOC	Health-related outcomes > Hospital inpatient > Summary Operations
GRS6	0.347634	-0.395518	1.08496	0.357175	373711/36(373747)	Operative procedures - secondary OPCS4: S44.4 Removal of glass from skin NEC	Health-related outcomes > Hospital inpatient > Summary Operations
GRS6	0.0417963	-0.0472158	0.130756	0.357245	370899/2848(373747)	PCT responsible for patient data: NOTTINGHAM CITY PCT	Health-related outcomes > Hospital inpatient > Summary Administration
GRS6	-0.0706057	-0.221061	0.0795817	0.357249	372858/889(373747)	Operative procedures - OPCS4: X70.5 Procurement of drugs for chemotherapy for neoplasm for regimens in Band 5	Health-related outcomes > Hospital inpatient > Summary Operations
GRS6	-0.105353	-0.330004	0.118667	0.357319	373347/400(373747)	Date F51 first reported (nonorganic sleep disorders)	Health-related outcomes > First occurrences > Mental and behavioural disorders
GRS6	-0.212212	-0.665464	0.238447	0.357325	373647/100(373747)	Operative procedures - OPCS3: 704.2 Curettage of uterus : curettage with cauterization	Health-related outcomes > Hospital inpatient > Summary Operations
GRS6	-0.440845	-1.38573	0.493064	0.357418	373724/23(373747)	Operative procedures - OPCS4: T56.2 Revision of dermofasciectomy	Health-related outcomes > Hospital inpatient > Summary Operations
GRS6	0.329311	-0.373613	1.03047	0.357604	373706/41(373747)	Date O65 first reported (obstructed labour due to maternal pelvic abnormality)	Health-related outcomes > First occurrences > Pregnancy, childbirth and the puerperium
GRS6	-0.0976613	-0.30608	0.11021	0.357758	373283/464(373747)	Operative procedures - OPCS4: G44.3 Fibreoptic endoscopic dilation of upper gastrointestinal tract NEC	Health-related outcomes > Hospital inpatient > Summary Operations
GRS6	0.428079	-0.488622	1.33761	0.357774	373723/24(373747)	Operative procedures - OPCS4: H55.9 Unspecified other operations on perianal region	Health-related outcomes > Hospital inpatient > Summary Operations
GRS6	0.452274	-0.517101	1.41223	0.357902	373726/21(373747)	Operative procedures - secondary OPCS4: M49.5 Injection of therapeutic substance into bladder wall	Health-related outcomes > Hospital inpatient > Summary Operations
GRS6	0.369528	-0.421987	1.15452	0.357954	373715/32(373747)	Operative procedures - main OPCS4: P24.4 Repair of vault of vagina using vaginal approach NEC	Health-related outcomes > Hospital inpatient > Summary Operations
GRS6	0.071899	-0.0815443	0.225071	0.35798	372895/852(373747)	Operative procedures - OPCS4: M66.2 Endoscopic incision of outlet of male bladder NEC	Health-related outcomes > Hospital inpatient > Summary Operations
GRS6	0.277067	-0.315987	0.866725	0.358342	373690/57(373747)	Operative procedures - main OPCS4: U51.2 Delivery of rehabilitation for spinal cord injury	Health-related outcomes > Hospital inpatient > Summary Operations
GRS6	-0.134881	-0.423339	0.152561	0.358542	373504/243(373747)	Operative procedures - OPCS4: B30.4 Renewal of prosthesis for breast	Health-related outcomes > Hospital inpatient > Summary Operations
GRS6	0.342554	-0.391346	1.07175	0.358557	373710/37(373747)	Operative procedures - secondary OPCS4: T17.1 Excision of lesion of diaphragm	Health-related outcomes > Hospital inpatient > Summary Operations
GRS6	0.321251	-0.36736	1.00477	0.358585	373705/42(373747)	Operative procedures - secondary OPCS4: J43.1 Endoscopic retrograde cholangiopancreatography and biopsy of lesion of ampulla of Vater	Health-related outcomes > Hospital inpatient > Summary Operations
GRS6	0.330064	-0.377404	1.03247	0.358603	373707/40(373747)	Operative procedures - main OPCS4: S01.2 Facelift NEC	Health-related outcomes > Hospital inpatient > Summary Operations
GRS6	0.122103	-0.138966	0.382443	0.358607	373453/294(373747)	Operative procedures - OPCS4: B34.1 Subareolar excision of mammary duct	Health-related outcomes > Hospital inpatient > Summary Operations
GRS6	-0.300762	-0.945878	0.338948	0.358693	373698/49(373747)	Operative procedures - OPCS4: C06.1 Biopsy of lesion of orbit	Health-related outcomes > Hospital inpatient > Summary Operations
GRS6	0.131769	-0.150192	0.41283	0.358896	373496/251(373747)	Operative procedures - OPCS4: J40.4 Endoscopic retrograde removal of tubal prosthesis from bile duct	Health-related outcomes > Hospital inpatient > Summary Operations
GRS6	0.399295	-0.457801	1.24949	0.358987	373720/27(373747)	Operative procedures - OPCS4: X46.1 Donation of bone marrow	Health-related outcomes > Hospital inpatient > Summary Operations
GRS6	-0.41306	-1.30167	0.464724	0.359052	373721/26(373747)	Operative procedures - secondary OPCS4: Z23.3 Ethmoid sinus	Health-related outcomes > Hospital inpatient > Summary Operations
GRS6	-0.41306	-1.30167	0.464724	0.359052	373721/26(373747)	Operative procedures - OPCS4: Z23.3 Ethmoid sinus	Health-related outcomes > Hospital inpatient > Summary Operations
GRS6	-0.411999	-1.29697	0.464707	0.359076	373721/26(373747)	Operative procedures - OPCS4: T55.5 Release fasciotomy of posterior compartment of lower leg	Health-related outcomes > Hospital inpatient > Summary Operations
GRS6	0.442682	-0.50911	1.38444	0.359109	373725/22(373747)	Operative procedures - secondary OPCS4: M27.2 Ureteroscopic fragmentation of calculus of ureter NEC	Health-related outcomes > Hospital inpatient > Summary Operations
GRS6	-0.366252	-1.15402	0.412059	0.359133	373714/33(373747)	Type of cancer: ICD10: D07.4 Penis	Health-related outcomes > Cancer register
GRS6	0.195291	-0.223199	0.611786	0.359173	373633/114(373747)	Operative procedures - main OPCS4: B39.3 Reconstruction of breast using free deep inferior epigastric perforator flap	Health-related outcomes > Hospital inpatient > Summary Operations
GRS6	-0.126155	-0.396311	0.143115	0.359247	373472/275(373747)	Operative procedures - OPCS4: N11.2 Plication of hydrocele sac	Health-related outcomes > Hospital inpatient > Summary Operations
GRS6	-0.19147	-0.601936	0.216838	0.359254	373627/120(373747)	Operative procedures - OPCS4: C60.5 Insertion of tube into anterior chamber of eye to assist drainage of aqueous humour	Health-related outcomes > Hospital inpatient > Summary Operations
GRS6	0.178128	-0.203913	0.558647	0.359785	373610/137(373747)	Operative procedures - main OPCS4: W56.2 Primary interposition arthroplasty of joint NEC	Health-related outcomes > Hospital inpatient > Summary Operations
GRS6	-0.134066	-0.421539	0.152402	0.35982	373503/244(373747)	Operative procedures - main OPCS4: W19.6 Primary open reduction of fragment of bone and fixation using wire system	Health-related outcomes > Hospital inpatient > Summary Operations
GRS6	0.0670615	-0.0766393	0.210541	0.359984	372771/976(373747)	Type of cancer: ICD10: C56 Malignant neoplasm of ovary	Health-related outcomes > Cancer register
GRS6	-0.0280205	-0.0880411	0.0319604	0.360025	352887/5778(358665)	Treatment speciality of consultant (recoded): Breast surgery	Health-related outcomes > Hospital inpatient > Summary Administration
GRS6	-0.251215	-0.791229	0.284876	0.360032	373677/70(373747)	Operative procedures - main OPCS4: E04.6 Cauterisation of turbinate of nose	Health-related outcomes > Hospital inpatient > Summary Operations
GRS6	-0.179792	-0.566112	0.204628	0.36045	373611/136(373747)	Operative procedures - main OPCS4: W59.6 Revision of fusion of joint of toe	Health-related outcomes > Hospital inpatient > Summary Operations
GRS6	-0.161154	-0.507482	0.183483	0.360531	373577/170(373747)	Operative procedures - main OPCS4: Q39.9 Unspecified diagnostic endoscopic examination of fallopian tube	Health-related outcomes > Hospital inpatient > Summary Operations
GRS6	0.399746	-0.460298	1.25474	0.360546	373720/27(373747)	Operative procedures - main OPCS4: W16.3 Multiple osteotomy NEC	Health-related outcomes > Hospital inpatient > Summary Operations
GRS6	0.346027	-0.399147	1.08526	0.36069	373711/36(373747)	Operative procedures - secondary OPCS4: E27.1 Open biopsy of lesion of pharynx	Health-related outcomes > Hospital inpatient > Summary Operations
GRS6	-0.0452061	-0.142252	0.0517206	0.360939	371586/2161(373747)	Date N42 first reported (other disorders of prostate)	Health-related outcomes > First occurrences > Genitourinary system disorders
GRS6	-0.176856	-0.55737	0.201747	0.361065	373607/140(373747)	Date B88 first reported (other infestations)	Health-related outcomes > First occurrences > Certain infectious and parasitic diseases
GRS6	0.0865329	-0.0993697	0.272051	0.361092	373168/579(373747)	Operative procedures - secondary OPCS4: Z50.6 Skin of toe	Health-related outcomes > Hospital inpatient > Summary Operations
GRS6	0.0865329	-0.0993697	0.272051	0.361092	373168/579(373747)	Operative procedures - OPCS4: Z50.6 Skin of toe	Health-related outcomes > Hospital inpatient > Summary Operations
GRS6	-0.311031	-0.981756	0.353995	0.361245	373702/45(373747)	Operative procedures - OPCS4: S27.1 Axial pattern local flap of skin to head or neck NEC	Health-related outcomes > Hospital inpatient > Summary Operations
GRS6	0.128432	-0.147881	0.403887	0.361515	373485/262(373747)	Operative procedures - OPCS4: E54.4 Excision of segment of lung	Health-related outcomes > Hospital inpatient > Summary Operations
GRS6	-0.237828	-0.750872	0.271741	0.361869	373670/77(373747)	Operative procedures - secondary OPCS4: Z69.6 Medial epicondyle of humerus	Health-related outcomes > Hospital inpatient > Summary Operations
GRS6	-0.237828	-0.750872	0.271741	0.361869	373670/77(373747)	Operative procedures - OPCS4: Z69.6 Medial epicondyle of humerus	Health-related outcomes > Hospital inpatient > Summary Operations
GRS6	0.430164	-0.499357	1.35165	0.362	373724/23(373747)	Operative procedures - main OPCS4: T97.3 Repair of recurrent umbilical hernia using sutures	Health-related outcomes > Hospital inpatient > Summary Operations
GRS6	0.358941	-0.416812	1.12725	0.362022	373714/33(373747)	Operative procedures - secondary OPCS4: S26.3 Random pattern local subcutaneous pedicle flap of skin to head or neck	Health-related outcomes > Hospital inpatient > Summary Operations
GRS6	0.358941	-0.416812	1.12725	0.362022	373714/33(373747)	Operative procedures - OPCS4: S26.3 Random pattern local subcutaneous pedicle flap of skin to head or neck	Health-related outcomes > Hospital inpatient > Summary Operations
GRS6	0.135043	-0.155803	0.425111	0.362118	373510/237(373747)	"Date O90 first reported (complications of the puerperium, not elsewhere classified)"	Health-related outcomes > First occurrences > Pregnancy, childbirth and the puerperium
GRS6	0.0522149	-0.0602155	0.164503	0.362375	372145/1602(373747)	Operative procedures - OPCS4: C73.3 Capsulotomy of posterior lens capsule	Health-related outcomes > Hospital inpatient > Summary Operations
GRS6	0.264767	-0.306689	0.833163	0.36244	373686/61(373747)	Operative procedures - secondary OPCS4: X41.2 Removal of ambulatory peritoneal dialysis catheter	Health-related outcomes > Hospital inpatient > Summary Operations
GRS6	0.316726	-0.3673	0.997128	0.362661	373704/43(373747)	Operative procedures - main OPCS4: A70.2 Maintenance of neurostimulator in peripheral nerve	Health-related outcomes > Hospital inpatient > Summary Operations
GRS6	0.316726	-0.3673	0.997128	0.362661	373704/43(373747)	Operative procedures - OPCS4: A70.2 Maintenance of neurostimulator in peripheral nerve	Health-related outcomes > Hospital inpatient > Summary Operations
GRS6	-0.426832	-1.35264	0.48693	0.362757	373723/24(373747)	Operative procedures - OPCS4: S24.1 Local myocutaneous subcutaneous pedicle flap to head or neck	Health-related outcomes > Hospital inpatient > Summary Operations
GRS6	0.378014	-0.438897	1.19047	0.362809	373717/30(373747)	PCT responsible for patient data: LEICESTER CITY PCT	Health-related outcomes > Hospital inpatient > Summary Administration
GRS6	0.17038	-0.197442	0.536709	0.362919	373599/148(373747)	Operative procedures - main OPCS4: W78.3 Release of contracture of knee joint	Health-related outcomes > Hospital inpatient > Summary Operations
GRS6	-0.0989642	-0.312491	0.113933	0.362938	373299/448(373747)	Operative procedures - OPCS4: Q55.9 Unspecified other examination of female genital tract	Health-related outcomes > Hospital inpatient > Summary Operations
GRS6	-0.150139	-0.474338	0.172721	0.363018	373554/193(373747)	Date F13 first reported (mental and behavioural disorders due to use of sedatives or hypnotics)	Health-related outcomes > First occurrences > Mental and behavioural disorders
GRS6	0.436714	-0.509499	1.37364	0.363034	373724/23(373747)	Operative procedures - OPCS3: 801.1 Joint puncture : aspiration	Health-related outcomes > Hospital inpatient > Summary Operations
GRS6	0.370908	-0.431456	1.16789	0.363105	373716/31(373747)	Operative procedures - main OPCS4: N03.4 Exploration of scrotum	Health-related outcomes > Hospital inpatient > Summary Operations
GRS6	0.459748	-0.53707	1.44585	0.36313	373727/20(373747)	Operative procedures - OPCS4: V14.1 Hemimandibulectomy	Health-related outcomes > Hospital inpatient > Summary Operations
GRS6	-0.334576	-1.05942	0.383673	0.363241	373708/39(373747)	Operative procedures - secondary OPCS4: H01.2 Emergency excision of abnormal appendix NEC	Health-related outcomes > Hospital inpatient > Summary Operations
GRS6	-0.0777809	-0.245687	0.0897593	0.363379	373034/713(373747)	Operative procedures - OPCS4: H23.2 Endoscopic cauterisation of lesion of lower bowel using fibreoptic sigmoidoscope	Health-related outcomes > Hospital inpatient > Summary Operations
GRS6	0.207308	-0.241066	0.653592	0.363638	373648/99(373747)	Operative procedures - main OPCS4: T46.3 Irrigation of peritoneal cavity	Health-related outcomes > Hospital inpatient > Summary Operations
GRS6	0.108091	-0.125499	0.341045	0.363758	373381/366(373747)	Operative procedures - OPCS4: F44.4 Excision of submandibular gland	Health-related outcomes > Hospital inpatient > Summary Operations
GRS6	-0.258236	-0.817787	0.297161	0.363838	373682/65(373747)	Operative procedures - OPCS4: C75.3 Removal of prosthetic replacement for lens	Health-related outcomes > Hospital inpatient > Summary Operations
GRS6	-0.162648	-0.514491	0.187701	0.363851	373584/163(373747)	Operative procedures - secondary OPCS4: Z38.8 Specified terminal branch of aorta NEC	Health-related outcomes > Hospital inpatient > Summary Operations
GRS6	-0.162648	-0.514491	0.187701	0.363851	373584/163(373747)	Operative procedures - OPCS4: Z38.8 Specified terminal branch of aorta NEC	Health-related outcomes > Hospital inpatient > Summary Operations
GRS6	0.334457	-0.39051	1.05397	0.363884	373709/38(373747)	Operative procedures - secondary OPCS4: J33.2 Open removal of calculus from bile duct NEC	Health-related outcomes > Hospital inpatient > Summary Operations
GRS6	0.405374	-0.474795	1.27631	0.363907	373721/26(373747)	Date J60 first reported (coalworker's pneumoconiosis)	Health-related outcomes > First occurrences > Respiratory system disorders
GRS6	-0.309735	-0.98137	0.356864	0.364031	373701/46(373747)	Operative procedures - OPCS3: 771.1 Other removal of retained products : retained products, not otherwise stated	Health-related outcomes > Hospital inpatient > Summary Operations
GRS6	-0.0656541	-0.207592	0.0760419	0.364201	372744/1003(373747)	Operative procedures - OPCS4: P05.4 Excision of lesion of vulva NEC	Health-related outcomes > Hospital inpatient > Summary Operations
GRS6	-0.126676	-0.400796	0.146523	0.364238	373477/270(373747)	Operative procedures - main OPCS4: Q55.2 Examination of female genital tract under anaesthetic NEC	Health-related outcomes > Hospital inpatient > Summary Operations
GRS6	-0.236974	-0.750753	0.273378	0.364301	373670/77(373747)	Operative procedures - secondary OPCS4: J29.2 Anastomosis of hepatic duct to jejunum NEC	Health-related outcomes > Hospital inpatient > Summary Operations
GRS6	0.147191	-0.17142	0.4647	0.364358	373550/197(373747)	Operative procedures - OPCS4: H23.8 Other specified endoscopic extirpation of lesion of lower bowel using fibreoptic sigmoidoscope	Health-related outcomes > Hospital inpatient > Summary Operations
GRS6	0.119577	-0.139195	0.377611	0.364394	373449/298(373747)	Date E74 first reported (other disorders of carbohydrate metabolism)	Health-related outcomes > First occurrences > Endocrine, nutritional and metabolic diseases
GRS6	0.429003	-0.503018	1.35204	0.364423	373724/23(373747)	Operative procedures - OPCS4: F43.8 Other specified other examinations of mouth	Health-related outcomes > Hospital inpatient > Summary Operations
GRS6	-0.16053	-0.508204	0.185733	0.364467	373580/167(373747)	Operative procedures - secondary OPCS4: P23.1 Anterior and posterior colporrhaphy NEC	Health-related outcomes > Hospital inpatient > Summary Operations
GRS6	-0.3463	-1.09865	0.398739	0.364475	373711/36(373747)	Operative procedures - secondary OPCS4: D10.3 Cortical mastoidectomy	Health-related outcomes > Hospital inpatient > Summary Operations
GRS6	0.138596	-0.161502	0.437669	0.364501	373521/226(373747)	Operative procedures - main OPCS3: 913 Excision of other skin growth, not elsewhere classified	Health-related outcomes > Hospital inpatient > Summary Operations
GRS6	0.324803	-0.380213	1.02506	0.364677	373707/40(373747)	Operative procedures - OPCS4: D07.1 Irrigation of external auditory canal for removal of wax	Health-related outcomes > Hospital inpatient > Summary Operations
GRS6	0.0616314	-0.0717494	0.194817	0.364766	372617/1130(373747)	Operative procedures - OPCS4: T59.2 Excision of ganglion of hand NEC	Health-related outcomes > Hospital inpatient > Summary Operations
GRS6	-0.290785	-0.922438	0.335848	0.364842	373696/51(373747)	Type of cancer: ICD10: C57.0 Fallopian tube	Health-related outcomes > Cancer register
GRS6	-0.132585	-0.419943	0.153773	0.364966	373503/244(373747)	Operative procedures - main OPCS4: W30.3 Removal of external fixation from bone NEC	Health-related outcomes > Hospital inpatient > Summary Operations
GRS6	-0.29364	-0.932049	0.338941	0.365015	373697/50(373747)	Operative procedures - OPCS4: S43.3 Removal of suture from skin of head or neck	Health-related outcomes > Hospital inpatient > Summary Operations
GRS6	-0.247974	-0.78662	0.286952	0.365139	373677/70(373747)	Operative procedures - secondary OPCS4: U10.2 Cardiac computed tomography angiography	Health-related outcomes > Hospital inpatient > Summary Operations
GRS6	0.0912664	-0.106488	0.288585	0.36516	373235/512(373747)	Date N05 first reported (unspecified nephritic syndrome)	Health-related outcomes > First occurrences > Genitourinary system disorders
GRS6	0.353806	-0.414953	1.11751	0.365211	371934/34(371968)	Sources of admission to hospital (recoded): Transfer to other NHS provider: Medical specialty	Health-related outcomes > Hospital inpatient > Summary Administration
GRS6	0.261081	-0.305927	0.824628	0.365235	373685/62(373747)	Operative procedures - secondary OPCS4: M13.2 Percutaneous drainage of kidney	Health-related outcomes > Hospital inpatient > Summary Operations
GRS6	-0.0786733	-0.249187	0.0914731	0.365299	373055/692(373747)	Operative procedures - OPCS4: M76.3 Optical urethrotomy	Health-related outcomes > Hospital inpatient > Summary Operations
GRS6	0.288646	-0.33847	0.911946	0.365389	373696/51(373747)	Operative procedures - main OPCS4: A36.8 Other specified other operations on cranial nerve	Health-related outcomes > Hospital inpatient > Summary Operations
GRS6	-0.137767	-0.436732	0.160068	0.36549	373521/226(373747)	Operative procedures - OPCS4: U10.2 Cardiac computed tomography angiography	Health-related outcomes > Hospital inpatient > Summary Operations
GRS6	-0.200769	-0.636966	0.233124	0.365668	373641/106(373747)	Operative procedures - secondary OPCS4: W88.9 Unspecified diagnostic endoscopic examination of other joint	Health-related outcomes > Hospital inpatient > Summary Operations
GRS6	0.125782	-0.147249	0.397986	0.365809	373479/268(373747)	Operative procedures - main OPCS4: W69.3 Partial synovectomy	Health-related outcomes > Hospital inpatient > Summary Operations
GRS6	-0.261705	-0.831103	0.303838	0.365977	373684/63(373747)	Operative procedures - main OPCS4: M14.9 Unspecified extracorporeal fragmentation of calculus of kidney	Health-related outcomes > Hospital inpatient > Summary Operations
GRS6	0.129805	-0.152169	0.410909	0.366151	373496/251(373747)	Operative procedures - secondary OPCS4: S15.1 Biopsy of lesion of skin of head or neck NEC	Health-related outcomes > Hospital inpatient > Summary Operations
GRS6	0.336681	-0.396367	1.06473	0.366177	373710/37(373747)	Operative procedures - OPCS4: J44.1 Endoscopic retrograde cholangiography and biopsy of lesion of bile duct	Health-related outcomes > Hospital inpatient > Summary Operations
GRS6	-0.446503	-1.42211	0.516401	0.366307	373725/22(373747)	Operative procedures - secondary OPCS4: Y20.2 Stereotactic biopsy of organ NOC	Health-related outcomes > Hospital inpatient > Summary Operations
GRS6	-0.446503	-1.42211	0.516401	0.366307	373725/22(373747)	Operative procedures - OPCS4: Y20.2 Stereotactic biopsy of organ NOC	Health-related outcomes > Hospital inpatient > Summary Operations
GRS6	-0.0593916	-0.188393	0.0694041	0.366474	372534/1213(373747)	Date H16 first reported (keratitis)	Health-related outcomes > First occurrences > Eye and adnexa disorders
GRS6	-0.116772	-0.370591	0.136334	0.366514	373434/313(373747)	Operative procedures - main OPCS4: C82.2 Cryotherapy to lesion of retina	Health-related outcomes > Hospital inpatient > Summary Operations
GRS6	0.0688784	-0.0807643	0.218265	0.366556	372853/894(373747)	Operative procedures - main OPCS4: T12.3 Aspiration of pleural cavity	Health-related outcomes > Hospital inpatient > Summary Operations
GRS6	-0.256978	-0.817059	0.299114	0.366698	373682/65(373747)	Operative procedures - OPCS4: T72.4 Exploration of sheath of tendon	Health-related outcomes > Hospital inpatient > Summary Operations
GRS6	0.319596	-0.377142	1.01135	0.366753	373706/41(373747)	Operative procedures - main OPCS4: G15.1 Fibreoptic endoscopic removal of foreign body from oesophagus	Health-related outcomes > Hospital inpatient > Summary Operations
GRS6	0.239985	-0.282857	0.759771	0.366826	373674/73(373747)	Operative procedures - secondary OPCS4: V40.4 Posterior instrumented fusion of lumbar spine NEC	Health-related outcomes > Hospital inpatient > Summary Operations
GRS6	0.0975734	-0.11467	0.309277	0.366934	373300/447(373747)	"Date A16 first reported (respiratory tuberculosis, not confirmed bacteriologically or histologically)"	Health-related outcomes > First occurrences > Certain infectious and parasitic diseases
GRS6	0.264115	-0.311534	0.836393	0.367007	373687/60(373747)	Operative procedures - secondary OPCS4: Y47.5 Supratentorial burrhole approach to contents of cranium	Health-related outcomes > Hospital inpatient > Summary Operations
GRS6	0.264115	-0.311534	0.836393	0.367007	373687/60(373747)	Operative procedures - OPCS4: Y47.5 Supratentorial burrhole approach to contents of cranium	Health-related outcomes > Hospital inpatient > Summary Operations
GRS6	0.232521	-0.274185	0.736732	0.367166	373669/78(373747)	Operative procedures - main OPCS4: C54.6 Removal of implant or explant from sclera	Health-related outcomes > Hospital inpatient > Summary Operations
GRS6	-0.327033	-1.04156	0.380465	0.367184	373707/40(373747)	Operative procedures - OPCS4: X56.2 Endotracheal intubation	Health-related outcomes > Hospital inpatient > Summary Operations
GRS6	-0.320091	-1.01932	0.372643	0.367197	373705/42(373747)	Operative procedures - OPCS4: S25.9 Unspecified local flap of skin and fascia	Health-related outcomes > Hospital inpatient > Summary Operations
GRS6	0.157193	-0.185284	0.498327	0.367353	373577/170(373747)	Operative procedures - main OPCS4: F36.2 Biopsy of lesion of tonsil	Health-related outcomes > Hospital inpatient > Summary Operations
GRS6	0.197653	-0.233347	0.626544	0.36751	373640/107(373747)	Operative procedures - secondary OPCS4: Z24.2 Larynx	Health-related outcomes > Hospital inpatient > Summary Operations
GRS6	0.197653	-0.233347	0.626544	0.36751	373640/107(373747)	Operative procedures - OPCS4: Z24.2 Larynx	Health-related outcomes > Hospital inpatient > Summary Operations
GRS6	0.379182	-0.448871	1.2021	0.367724	373718/29(373747)	Operative procedures - main OPCS4: K61.8 Other specified other cardiac pacemaker system	Health-related outcomes > Hospital inpatient > Summary Operations
GRS6	0.174912	-0.206536	0.554795	0.367758	373610/137(373747)	Operative procedures - main OPCS4: W82.3 Endoscopic repair of semilunar cartilage	Health-related outcomes > Hospital inpatient > Summary Operations
GRS6	0.273063	-0.323285	0.865739	0.36788	373691/56(373747)	Operative procedures - OPCS4: W35.4 Therapeutic drilling of bone NEC	Health-related outcomes > Hospital inpatient > Summary Operations
GRS6	0.204383	-0.241699	0.648261	0.367922	373647/100(373747)	Operative procedures - OPCS4: X29.1 Continuous subcutaneous infusion of insulin	Health-related outcomes > Hospital inpatient > Summary Operations
GRS6	0.0193572	-0.02281	0.0615063	0.368153	361884/11863(373747)	Date H92 first reported (otalgia and effusion of ear)	Health-related outcomes > First occurrences > Ear and mastoid process disorders
GRS6	-0.21948	-0.699151	0.257145	0.368223	373659/88(373747)	Type of cancer: ICD9: 1736 Other malignant neoplasm of skin of upper limb, including shoulder	Health-related outcomes > Cancer register
GRS6	-0.383098	-1.22234	0.448159	0.368455	373718/29(373747)	Operative procedures - OPCS4: D02.8 Other specified extirpation of lesion of external ear	Health-related outcomes > Hospital inpatient > Summary Operations
GRS6	0.416305	-0.495767	1.32022	0.368591	373723/24(373747)	Operative procedures - main OPCS4: H52.9 Unspecified destruction of haemorrhoid	Health-related outcomes > Hospital inpatient > Summary Operations
GRS6	-0.0367498	-0.116919	0.0433429	0.368712	370561/3186(373747)	Operative procedures - secondary OPCS4: T85.2 Block dissection of axillary lymph nodes	Health-related outcomes > Hospital inpatient > Summary Operations
GRS6	-0.152314	-0.485238	0.179282	0.368892	373565/182(373747)	Operative procedures - main OPCS4: A57.3 Radiofrequency controlled thermal destruction of spinal nerve root	Health-related outcomes > Hospital inpatient > Summary Operations
GRS6	0.423999	-0.505399	1.34588	0.368972	373724/23(373747)	Operative procedures - main OPCS4: C66.3 Cryotherapy to ciliary body	Health-related outcomes > Hospital inpatient > Summary Operations
GRS6	0.077644	-0.0919196	0.246883	0.368993	373051/696(373747)	Date E27 first reported (other disorders of adrenal gland)	Health-related outcomes > First occurrences > Endocrine, nutritional and metabolic diseases
GRS6	0.0316536	-0.0374457	0.100698	0.369079	369488/4259(373747)	Date I63 first reported (cerebral infarction)	Health-related outcomes > First occurrences > Circulatory system disorders
GRS6	0.359494	-0.428418	1.14128	0.369137	373715/32(373747)	Operative procedures - main OPCS4: W92.8 Other specified other operations on joint	Health-related outcomes > Hospital inpatient > Summary Operations
GRS6	0.224593	-0.266945	0.713589	0.369167	373664/83(373747)	Operative procedures - secondary OPCS4: B37.8 Other specified other operations on breast	Health-related outcomes > Hospital inpatient > Summary Operations
GRS6	0.0826864	-0.0979945	0.262949	0.369175	373134/613(373747)	Operative procedures - secondary OPCS4: K40.3 Saphenous vein graft replacement of three coronary arteries	Health-related outcomes > Hospital inpatient > Summary Operations
GRS6	0.245606	-0.29209	0.780402	0.369255	373678/69(373747)	Operative procedures - main OPCS4: F45.2 Excision of lesion of submandibular gland	Health-related outcomes > Hospital inpatient > Summary Operations
GRS6	0.360781	-0.430877	1.14545	0.369389	373715/32(373747)	Operative procedures - OPCS4: V48.8 Other specified denervation of spinal facet joint of vertebra	Health-related outcomes > Hospital inpatient > Summary Operations
GRS6	0.112475	-0.133508	0.357791	0.369482	373418/329(373747)	Operative procedures - OPCS4: W36.3 Diagnostic drilling of bone	Health-related outcomes > Hospital inpatient > Summary Operations
GRS6	0.0441012	-0.0523111	0.140403	0.36969	371584/2163(373747)	Operative procedures - OPCS4: X33.2 Intravenous blood transfusion of packed cells	Health-related outcomes > Hospital inpatient > Summary Operations
GRS6	-0.178804	-0.57048	0.210974	0.369712	373615/132(373747)	Operative procedures - secondary OPCS4: Y48.3 Laminectomy approach to lumbar spine	Health-related outcomes > Hospital inpatient > Summary Operations
GRS6	-0.178804	-0.57048	0.210974	0.369712	373615/132(373747)	Operative procedures - OPCS4: Y48.3 Laminectomy approach to lumbar spine	Health-related outcomes > Hospital inpatient > Summary Operations
GRS6	0.215834	-0.25703	0.686512	0.36981	373658/89(373747)	Operative procedures - secondary OPCS4: W86.1 Endoscopic removal of loose body from joint NEC	Health-related outcomes > Hospital inpatient > Summary Operations
GRS6	-0.275147	-0.879056	0.323889	0.369824	373691/56(373747)	Operative procedures - OPCS4: G64.3 Endoscopic insertion of tubal prosthesis into jejunum	Health-related outcomes > Hospital inpatient > Summary Operations
GRS6	0.0642367	-0.0762409	0.204571	0.369835	372611/1136(373747)	Patient classification on admission (recoded): Expectant mothers using delivery facilities	Health-related outcomes > Hospital inpatient > Summary Administration
GRS6	-0.048952	-0.15602	0.0579721	0.369842	371719/2028(373747)	PCT responsible for patient data: REDCAR AND CLEVELAND PCT	Health-related outcomes > Hospital inpatient > Summary Administration
GRS6	0.129601	-0.154264	0.412565	0.370082	354105/247(354352)	Intended management of patient (recoded): Planned series of night admissions of 24h period at home	Health-related outcomes > Hospital inpatient > Summary Administration
GRS6	0.271905	-0.324763	0.865044	0.370216	373691/56(373747)	Operative procedures - secondary OPCS4: X89.4 Somatostatin analogues Band 1	Health-related outcomes > Hospital inpatient > Summary Operations
GRS6	0.167085	-0.199221	0.531989	0.370348	373597/150(373747)	Operative procedures - main OPCS4: B29.8 Other specified reconstruction of breast	Health-related outcomes > Hospital inpatient > Summary Operations
GRS6	0.164809	-0.196574	0.524748	0.370406	373594/153(373747)	Operative procedures - OPCS4: X11.8 Other specified amputation of toe	Health-related outcomes > Hospital inpatient > Summary Operations
GRS6	-0.144583	-0.461611	0.171187	0.370415	373546/201(373747)	Date Q40 first reported (other congenital malformations of upper alimentary tract)	Health-related outcomes > First occurrences > Congenital disruptions and chromosomal abnormalities
GRS6	0.124844	-0.148825	0.397708	0.370526	373478/269(373747)	Operative procedures - OPCS4: M56.3 Endoscopic injection of inert substance into outlet of female bladder	Health-related outcomes > Hospital inpatient > Summary Operations
GRS6	0.208725	-0.249378	0.664607	0.370617	373652/95(373747)	Operative procedures - main OPCS4: E13.5 Closure of fistula between maxillary antrum and mouth	Health-related outcomes > Hospital inpatient > Summary Operations
GRS6	-0.143087	-0.457101	0.169531	0.370681	373543/204(373747)	Operative procedures - main OPCS4: R21.4 Mid forceps cephalic delivery NEC	Health-related outcomes > Hospital inpatient > Summary Operations
GRS6	0.3384	-0.406035	1.07638	0.370698	373711/36(373747)	Operative procedures - main OPCS4: A65.2 Canal of Guyon release	Health-related outcomes > Hospital inpatient > Summary Operations
GRS6	-0.251293	-0.803621	0.297293	0.370822	373680/67(373747)	Operative procedures - main OPCS4: J18.1 Total cholecystectomy and excision of surrounding tissue	Health-related outcomes > Hospital inpatient > Summary Operations
GRS6	0.149282	-0.178217	0.475708	0.370823	373560/187(373747)	Operative procedures - main OPCS4: F11.5 Endosseous implantation into jaw	Health-related outcomes > Hospital inpatient > Summary Operations
GRS6	-0.197363	-0.630868	0.233762	0.370841	373639/108(373747)	Operative procedures - secondary OPCS4: T87.5 Excision or biopsy of para-aortic lymph node	Health-related outcomes > Hospital inpatient > Summary Operations
GRS6	-0.0772724	-0.246703	0.0917915	0.370854	373046/701(373747)	Operative procedures - OPCS4: N20.1 Excision of lesion of spermatic cord	Health-related outcomes > Hospital inpatient > Summary Operations
GRS6	0.170353	-0.203866	0.543109	0.371283	373604/143(373747)	Operative procedures - OPCS4: M49.5 Injection of therapeutic substance into bladder wall	Health-related outcomes > Hospital inpatient > Summary Operations
GRS6	0.30554	-0.366982	0.973109	0.371326	373703/44(373747)	Operative procedures - secondary OPCS4: T28.3 Resuture of previous incision of anterior abdominal wall	Health-related outcomes > Hospital inpatient > Summary Operations
GRS6	-0.235558	-0.754321	0.279215	0.371542	373671/76(373747)	Operative procedures - OPCS4: B28.1 Quadrantectomy of breast	Health-related outcomes > Hospital inpatient > Summary Operations
GRS6	0.0402183	-0.0480651	0.128415	0.371676	355815/2601(358416)	Treatment speciality of consultant (recoded): Infectious diseases	Health-related outcomes > Hospital inpatient > Summary Administration
GRS6	-0.219507	-0.702634	0.26076	0.371706	373660/87(373747)	Operative procedures - secondary OPCS4: Y31.9 Unspecified exploration of organ NOC	Health-related outcomes > Hospital inpatient > Summary Operations
GRS6	-0.219507	-0.702634	0.26076	0.371706	373660/87(373747)	Operative procedures - OPCS4: Y31.9 Unspecified exploration of organ NOC	Health-related outcomes > Hospital inpatient > Summary Operations
GRS6	-0.447537	-1.43682	0.52978	0.372074	373726/21(373747)	Operative procedures - main OPCS4: T56.2 Revision of dermofasciectomy	Health-related outcomes > Hospital inpatient > Summary Operations
GRS6	-0.100692	-0.322272	0.12034	0.372495	373333/414(373747)	Operative procedures - OPCS4: Q55.4 Colposcopy of cervix	Health-related outcomes > Hospital inpatient > Summary Operations
GRS6	0.332163	-0.401072	1.05975	0.372584	373710/37(373747)	Operative procedures - secondary OPCS4: K60.2 Resiting of lead of intravenous cardiac pacemaker system	Health-related outcomes > Hospital inpatient > Summary Operations
GRS6	-0.342211	-1.09918	0.406241	0.372693	373711/36(373747)	Operative procedures - OPCS4: E48.8 Other specified therapeutic fibreoptic endoscopic operations on lower respiratory tract	Health-related outcomes > Hospital inpatient > Summary Operations
GRS6	0.315975	-0.381438	1.0086	0.372763	373706/41(373747)	Operative procedures - OPCS4: T48.2 Introduction of cytotoxic substance into peritoneal cavity	Health-related outcomes > Hospital inpatient > Summary Operations
GRS6	-0.122932	-0.393739	0.146958	0.372783	373472/275(373747)	Operative procedures - main OPCS4: U19.7 Removal of electrocardiography loop recorder	Health-related outcomes > Hospital inpatient > Summary Operations
GRS6	0.195912	-0.236296	0.625964	0.373068	373640/107(373747)	Histology of cancer tumour: Adenocarcinoma, intestinal type	Health-related outcomes > Cancer register
GRS6	-0.427349	-1.37525	0.50734	0.373267	373724/23(373747)	Operative procedures - OPCS4: X96.2 Allergen immunotherapy drugs Band 1	Health-related outcomes > Hospital inpatient > Summary Operations
GRS6	0.0878213	-0.105742	0.28095	0.373292	365745/551(366296)	Destinations on discharge from hospital (recoded): Transfer to other NHS provider	Health-related outcomes > Hospital inpatient > Summary Administration
GRS6	0.170268	-0.205539	0.54468	0.373591	373605/142(373747)	Operative procedures - OPCS4: A70.1 Implantation of neurostimulator into peripheral nerve	Health-related outcomes > Hospital inpatient > Summary Operations
GRS6	0.228771	-0.276672	0.73137	0.373592	373669/78(373747)	Operative procedures - main OPCS4: F45.1 Excision of lesion of parotid gland	Health-related outcomes > Hospital inpatient > Summary Operations
GRS6	0.450726	-0.54784	1.43933	0.373671	373727/20(373747)	Operative procedures - OPCS4: B36.3 Nipple sharing NEC	Health-related outcomes > Hospital inpatient > Summary Operations
GRS6	0.37413	-0.453596	1.19626	0.373737	373718/29(373747)	Operative procedures - OPCS4: A32.4 Decompression of facial nerve (vii)	Health-related outcomes > Hospital inpatient > Summary Operations
GRS6	0.263259	-0.318552	0.841963	0.373758	373688/59(373747)	Operative procedures - main OPCS4: H42.6 Perineal repair of prolapse of rectum NEC	Health-related outcomes > Hospital inpatient > Summary Operations
GRS6	0.212109	-0.256582	0.678442	0.373799	373656/91(373747)	Operative procedures - OPCS4: U12.4 Ultrasound of bladder	Health-related outcomes > Hospital inpatient > Summary Operations
GRS6	-0.114315	-0.366643	0.137231	0.373804	373429/318(373747)	Operative procedures - main OPCS4: B30.1 Insertion of prosthesis for breast	Health-related outcomes > Hospital inpatient > Summary Operations
GRS6	-0.240985	-0.774459	0.288465	0.374072	373676/71(373747)	Operative procedures - main OPCS4: L54.3 Arteriography of iliac artery	Health-related outcomes > Hospital inpatient > Summary Operations
GRS6	-0.0718507	-0.230495	0.0864931	0.374248	372949/798(373747)	Operative procedures - OPCS4: S41.1 Primary suture of skin of head or neck NEC	Health-related outcomes > Hospital inpatient > Summary Operations
GRS6	-0.0976103	-0.313322	0.117517	0.374473	373314/433(373747)	Operative procedures - secondary OPCS4: Z07.1 Spinal nerve root of cervical spine	Health-related outcomes > Hospital inpatient > Summary Operations
GRS6	-0.0976103	-0.313322	0.117517	0.374473	373314/433(373747)	Operative procedures - OPCS4: Z07.1 Spinal nerve root of cervical spine	Health-related outcomes > Hospital inpatient > Summary Operations
GRS6	-0.277106	-0.891191	0.332252	0.374489	373693/54(373747)	Operative procedures - OPCS4: E04.4 Division of adhesions of turbinate of nose	Health-related outcomes > Hospital inpatient > Summary Operations
GRS6	0.181711	-0.220336	0.582054	0.37464	373624/123(373747)	Operative procedures - OPCS4: C75.2 Revision of prosthetic replacement for lens	Health-related outcomes > Hospital inpatient > Summary Operations
GRS6	-0.299717	-0.965211	0.35941	0.375013	373701/46(373747)	Operative procedures - secondary OPCS4: M71.2 Implantation of radioactive substance into prostate	Health-related outcomes > Hospital inpatient > Summary Operations
GRS6	-0.314268	-1.01199	0.377065	0.375016	373705/42(373747)	Operative procedures - main OPCS4: W45.4 Attention to total prosthetic replacement of joint NEC	Health-related outcomes > Hospital inpatient > Summary Operations
GRS6	-0.132495	-0.425812	0.15974	0.375055	373512/235(373747)	Operative procedures - OPCS4: B33.2 Capsulotomy of breast	Health-related outcomes > Hospital inpatient > Summary Operations
GRS6	-0.0940415	-0.302146	0.113556	0.37518	373280/467(373747)	Type of cancer: ICD10: C50.3 Lower-inner quadrant of breast	Health-related outcomes > Cancer register
GRS6	-0.159575	-0.513135	0.192383	0.375242	373586/161(373747)	Operative procedures - main OPCS4: A62.4 Primary microsurgical repair of peripheral nerve NEC	Health-related outcomes > Hospital inpatient > Summary Operations
GRS6	0.306493	-0.373746	0.981823	0.375292	373704/43(373747)	Operative procedures - secondary OPCS4: H15.4 Closure of colostomy	Health-related outcomes > Hospital inpatient > Summary Operations
GRS6	0.131551	-0.159781	0.421933	0.37532	373507/240(373747)	Operative procedures - OPCS3: 913 Excision of other skin growth, not elsewhere classified	Health-related outcomes > Hospital inpatient > Summary Operations
GRS6	0.192519	-0.234628	0.61759	0.375815	373638/109(373747)	Operative procedures - main OPCS4: X40.4 Haemofiltration	Health-related outcomes > Hospital inpatient > Summary Operations
GRS6	-0.0738749	-0.23758	0.0895547	0.375978	7638/853(8491)	Delivery methods: Ventouse, vacuum extraction	Health-related outcomes > Hospital inpatient > Summary Maternity
GRS6	0.0437368	-0.0531442	0.140513	0.375984	371596/2151(373747)	Operative procedures - secondary OPCS4: W28.1 Application of internal fixation to bone NEC	Health-related outcomes > Hospital inpatient > Summary Operations
GRS6	-0.16939	-0.545387	0.204808	0.376053	373604/143(373747)	Operative procedures - main OPCS4: E02.8 Other specified plastic operations on nose	Health-related outcomes > Hospital inpatient > Summary Operations
GRS6	0.14836	-0.180751	0.476296	0.376059	373563/184(373747)	Operative procedures - main OPCS4: W40.2 Conversion to total prosthetic replacement of knee joint using cement	Health-related outcomes > Hospital inpatient > Summary Operations
GRS6	0.14836	-0.180751	0.476296	0.376059	373563/184(373747)	Operative procedures - OPCS4: W40.2 Conversion to total prosthetic replacement of knee joint using cement	Health-related outcomes > Hospital inpatient > Summary Operations
GRS6	0.226391	-0.276309	0.726602	0.376137	373668/79(373747)	Operative procedures - OPCS4: M26.4 Nephroscopic insertion of tubal prosthesis into ureter	Health-related outcomes > Hospital inpatient > Summary Operations
GRS6	0.0727365	-0.0885026	0.233694	0.376179	372972/775(373747)	Operative procedures - main OPCS4: T62.5 Injection into bursa	Health-related outcomes > Hospital inpatient > Summary Operations
GRS6	0.037651	-0.0457859	0.121007	0.376219	370810/2937(373747)	Operative procedures - OPCS4: C90.3 Subtenons anaesthetic	Health-related outcomes > Hospital inpatient > Summary Operations
GRS6	-0.141252	-0.454784	0.171059	0.376269	373541/206(373747)	Operative procedures - OPCS4: T41.1 Open biopsy of lesion of peritoneum NEC	Health-related outcomes > Hospital inpatient > Summary Operations
GRS6	0.201244	-0.245663	0.646162	0.376323	373647/100(373747)	Operative procedures - OPCS4: W71.8 Other specified other open operations on intra-articular structure	Health-related outcomes > Hospital inpatient > Summary Operations
GRS6	-0.234821	-0.757189	0.283484	0.376323	373672/75(373747)	Operative procedures - main OPCS4: B28.1 Quadrantectomy of breast	Health-related outcomes > Hospital inpatient > Summary Operations
GRS6	0.0376406	-0.0458106	0.121011	0.376432	370811/2936(373747)	Operative procedures - secondary OPCS4: C90.3 Subtenons anaesthetic	Health-related outcomes > Hospital inpatient > Summary Operations
GRS6	-0.211943	-0.683157	0.256401	0.376491	373656/91(373747)	Operative procedures - OPCS4: E08.4 Division of adhesions of internal nose	Health-related outcomes > Hospital inpatient > Summary Operations
GRS6	-0.376496	-1.21615	0.453751	0.37656	373718/29(373747)	Operative procedures - OPCS4: J66.4 Percutaneous aspiration of lesion of pancreas	Health-related outcomes > Hospital inpatient > Summary Operations
GRS6	-0.343999	-1.11079	0.414966	0.376611	373712/35(373747)	Operative procedures - main OPCS4: B08.9 Unspecified excision of thyroid gland	Health-related outcomes > Hospital inpatient > Summary Operations
GRS6	0.154639	-0.188851	0.496822	0.376621	373578/169(373747)	Operative procedures - secondary OPCS4: C55.3 Drainage of subretinal fluid through sclera	Health-related outcomes > Hospital inpatient > Summary Operations
GRS6	-0.0351523	-0.113115	0.0427379	0.376621	370412/3335(373747)	Date I34 first reported (nonrheumatic mitral valve disorders)	Health-related outcomes > First occurrences > Circulatory system disorders
GRS6	0.177157	-0.216523	0.569128	0.376681	373618/129(373747)	Operative procedures - OPCS4: W49.1 Primary prosthetic replacement of head of humerus using cement	Health-related outcomes > Hospital inpatient > Summary Operations
GRS6	-0.31203	-1.00634	0.378146	0.376725	372105/42(372147)	Main speciality of consultant (recoded): Tropical medicine	Health-related outcomes > Hospital inpatient > Summary Administration
GRS6	0.437568	-0.536751	1.40527	0.376762	373726/21(373747)	Type of cancer: ICD10: C71.4 Occipital lobe	Health-related outcomes > Cancer register
GRS6	0.201205	-0.246283	0.646545	0.376961	373647/100(373747)	Operative procedures - OPCS4: V28.1 Primary insertion of lumbar interspinous process spacer	Health-related outcomes > Hospital inpatient > Summary Operations
GRS6	0.138538	-0.169458	0.445531	0.377177	373536/211(373747)	Operative procedures - secondary OPCS4: W59.3 Fusion of first metatarsophalangeal joint NEC	Health-related outcomes > Hospital inpatient > Summary Operations
GRS6	0.233221	-0.285954	0.749654	0.377263	373673/74(373747)	Operative procedures - OPCS4: F45.2 Excision of lesion of submandibular gland	Health-related outcomes > Hospital inpatient > Summary Operations
GRS6	0.110418	-0.135071	0.355235	0.377334	373416/331(373747)	Type of cancer: ICD10: C15.5 Lower third of oesophagus	Health-related outcomes > Cancer register
GRS6	0.436036	-0.537887	1.40016	0.377426	373726/21(373747)	Operative procedures - OPCS4: L51.6 Bypass of artery of leg by anastomosis of iliac artery to femoral artery NEC	Health-related outcomes > Hospital inpatient > Summary Operations
GRS6	0.0440907	-0.0538787	0.141954	0.377468	371639/2108(373747)	Operative procedures - OPCS4: W79.1 Soft tissue correction of hallux valgus	Health-related outcomes > Hospital inpatient > Summary Operations
GRS6	-0.220457	-0.711653	0.267736	0.377501	373663/84(373747)	Operative procedures - main OPCS4: W33.6 Debridement of bone NEC	Health-related outcomes > Hospital inpatient > Summary Operations
GRS6	0.378629	-0.466178	1.21626	0.377509	373719/28(373747)	Operative procedures - secondary OPCS4: G80.2 Wireless capsule endoscopy	Health-related outcomes > Hospital inpatient > Summary Operations
GRS6	0.0385791	-0.0471604	0.124245	0.377617	369411/2756(372167)	Main speciality of consultant (recoded): Oral and maxillo facial surgery	Health-related outcomes > Hospital inpatient > Summary Administration
GRS6	0.143732	-0.17613	0.462556	0.377657	373551/196(373747)	Operative procedures - OPCS4: F11.5 Endosseous implantation into jaw	Health-related outcomes > Hospital inpatient > Summary Operations
GRS6	-0.112448	-0.36285	0.137111	0.377943	373426/321(373747)	Operative procedures - secondary OPCS4: K61.6 Implantation of dual chamber cardiac pacemaker system	Health-related outcomes > Hospital inpatient > Summary Operations
GRS6	0.102617	-0.125828	0.330492	0.378021	373363/384(373747)	Date E79 first reported (disorders of purine and pyrimidine metabolism)	Health-related outcomes > First occurrences > Endocrine, nutritional and metabolic diseases
GRS6	0.254665	-0.31325	0.819519	0.378051	373685/62(373747)	Operative procedures - secondary OPCS4: Y08.5 Laser modification of organ NOC	Health-related outcomes > Hospital inpatient > Summary Operations
GRS6	0.254665	-0.31325	0.819519	0.378051	373685/62(373747)	Operative procedures - OPCS4: Y08.5 Laser modification of organ NOC	Health-related outcomes > Hospital inpatient > Summary Operations
GRS6	-0.404816	-1.31078	0.490544	0.37812	373722/25(373747)	Operative procedures - main OPCS4: T14.8 Other specified other operations on pleura	Health-related outcomes > Hospital inpatient > Summary Operations
GRS6	0.377545	-0.465569	1.21471	0.378173	373719/28(373747)	Histology of cancer tumour: Malignant peripheral nerve sheath tumor	Health-related outcomes > Cancer register
GRS6	-0.163026	-0.526736	0.198558	0.378207	373593/154(373747)	PCT responsible for patient data: HARROW PCT	Health-related outcomes > Hospital inpatient > Summary Administration
GRS6	0.0271635	-0.0332868	0.0875727	0.378304	368184/5563(373747)	Date J33 first reported (nasal polyp)	Health-related outcomes > First occurrences > Respiratory system disorders
GRS6	-0.342109	-1.10787	0.414953	0.378334	373712/35(373747)	Operative procedures - OPCS4: G28.3 Partial gastrectomy and anastomosis of stomach to jejunum NEC	Health-related outcomes > Hospital inpatient > Summary Operations
GRS6	0.227619	-0.280711	0.733354	0.378827	373670/77(373747)	Operative procedures - OPCS4: C37.8 Other specified other operations on muscle of eye	Health-related outcomes > Hospital inpatient > Summary Operations
GRS6	0.195328	-0.240762	0.629437	0.378858	373642/105(373747)	Operative procedures - secondary OPCS4: H56.2 Lateral sphincterotomy of anus	Health-related outcomes > Hospital inpatient > Summary Operations
GRS6	-0.213795	-0.691647	0.261084	0.378968	373658/89(373747)	Operative procedures - OPCS4: Q49.2 Endoscopic freeing of adhesions of ovary	Health-related outcomes > Hospital inpatient > Summary Operations
GRS6	0.253616	-0.313135	0.817204	0.379005	373685/62(373747)	Operative procedures - main OPCS4: W78.5 Release of contracture of elbow joint	Health-related outcomes > Hospital inpatient > Summary Operations
GRS6	0.0211749	-0.0260174	0.0683433	0.379048	364448/9299(373747)	Date H00 first reported (hordeolum and chalazion)	Health-related outcomes > First occurrences > Eye and adnexa disorders
GRS6	0.0869793	-0.107079	0.280619	0.379153	373216/531(373747)	Operative procedures - main OPCS4: H55.3 Laying open of anal fistula NEC	Health-related outcomes > Hospital inpatient > Summary Operations
GRS6	-0.0961712	-0.310829	0.117901	0.379215	373308/439(373747)	Date N46 first reported (male infertility)	Health-related outcomes > First occurrences > Genitourinary system disorders
GRS6	-0.0509499	-0.164631	0.0625935	0.379406	372119/1628(373747)	Operative procedures - main OPCS4: R17.2 Elective lower uterine segment caesarean delivery	Health-related outcomes > Hospital inpatient > Summary Operations
GRS6	-0.441063	-1.43253	0.535988	0.379461	373726/21(373747)	Operative procedures - OPCS4: O27.3 Repair of capsule and anterior labrum for stabilisation of glenohumeral joint	Health-related outcomes > Hospital inpatient > Summary Operations
GRS6	0.267004	-0.330738	0.861005	0.37969	373691/56(373747)	Operative procedures - secondary OPCS4: G78.8 Other specified other open operations on ileum	Health-related outcomes > Hospital inpatient > Summary Operations
GRS6	0.346373	-0.430224	1.11657	0.379905	373714/33(373747)	Operative procedures - OPCS4: G14.8 Other specified fibreoptic endoscopic extirpation of lesion of oesophagus	Health-related outcomes > Hospital inpatient > Summary Operations
GRS6	0.281892	-0.350179	0.909593	0.380275	373697/50(373747)	Operative procedures - main OPCS4: C13.3 Blepharoplasty of lower eyelid	Health-related outcomes > Hospital inpatient > Summary Operations
GRS6	0.187417	-0.232328	0.605114	0.380282	373634/113(373747)	Operative procedures - secondary OPCS4: J40.2 Endoscopic retrograde insertion of tubal prosthesis into bile duct NEC	Health-related outcomes > Hospital inpatient > Summary Operations
GRS6	-0.0400379	-0.129534	0.049363	0.380314	371189/2558(373747)	Type of cancer: ICD10: D06.9 Cervix, unspecified	Health-related outcomes > Cancer register
GRS6	-0.340874	-1.10681	0.416863	0.380319	373712/35(373747)	Operative procedures - main OPCS4: S04.2 Excision of sweat gland bearing skin of groin	Health-related outcomes > Hospital inpatient > Summary Operations
GRS6	-0.181965	-0.589612	0.223545	0.380329	373625/122(373747)	Operative procedures - OPCS4: T34.2 Open drainage of pelvic abscess	Health-related outcomes > Hospital inpatient > Summary Operations
GRS6	-0.081285	-0.263103	0.100111	0.380334	373139/608(373747)	Operative procedures - main OPCS4: K60.3 Renewal of intravenous cardiac pacemaker system	Health-related outcomes > Hospital inpatient > Summary Operations
GRS6	0.0369521	-0.0456712	0.119499	0.380499	370783/2964(373747)	Operative procedures - secondary OPCS4: L87.1 Stripping of long saphenous vein	Health-related outcomes > Hospital inpatient > Summary Operations
GRS6	0.375136	-0.466974	1.2113	0.380693	373719/28(373747)	Date A83 first reported (mosquito-borne viral encephalitis)	Health-related outcomes > First occurrences > Certain infectious and parasitic diseases
GRS6	0.118019	-0.14627	0.38153	0.380714	373458/289(373747)	Operative procedures - OPCS4: W14.1 Angulation diaphyseal osteotomy and internal fixation HFQ	Health-related outcomes > Hospital inpatient > Summary Operations
GRS6	0.0792285	-0.0981564	0.256254	0.38085	373108/639(373747)	Operative procedures - OPCS4: C62.3 Laser iridotomy	Health-related outcomes > Hospital inpatient > Summary Operations
GRS6	-0.108204	-0.350582	0.133459	0.380858	373404/343(373747)	Operative procedures - main OPCS4: X36.1 Blood donation	Health-related outcomes > Hospital inpatient > Summary Operations
GRS6	0.0624045	-0.0773605	0.201947	0.38112	372720/1027(373747)	Date I61 first reported (intracerebral haemorrhage)	Health-related outcomes > First occurrences > Circulatory system disorders
GRS6	-0.345086	-1.12183	0.423428	0.381171	373713/34(373747)	Operative procedures - OPCS4: C32.3 Recession of superior rectus muscle of eye	Health-related outcomes > Hospital inpatient > Summary Operations
GRS6	-0.205521	-0.666996	0.253298	0.381287	373652/95(373747)	Operative procedures - main OPCS4: M01.2 Allotransplantation of kidney from live donor	Health-related outcomes > Hospital inpatient > Summary Operations
GRS6	-0.205521	-0.666996	0.253298	0.381287	373652/95(373747)	Operative procedures - OPCS4: M01.2 Allotransplantation of kidney from live donor	Health-related outcomes > Hospital inpatient > Summary Operations
GRS6	0.141891	-0.176379	0.459029	0.381351	373550/197(373747)	Operative procedures - main OPCS4: M34.1 Cystoprostatectomy	Health-related outcomes > Hospital inpatient > Summary Operations
GRS6	-0.317461	-1.03183	0.39033	0.38138	373707/40(373747)	Operative procedures - OPCS4: F20.5 Suture of gingiva	Health-related outcomes > Hospital inpatient > Summary Operations
GRS6	0.199649	-0.248513	0.645749	0.381422	373648/99(373747)	Operative procedures - secondary OPCS4: Z92.2 Face NEC	Health-related outcomes > Hospital inpatient > Summary Operations
GRS6	0.199649	-0.248513	0.645749	0.381422	373648/99(373747)	Operative procedures - OPCS4: Z92.2 Face NEC	Health-related outcomes > Hospital inpatient > Summary Operations
GRS6	0.306476	-0.382757	0.990309	0.381457	373705/42(373747)	Operative procedures - OPCS4: G76.3 Open relief of obstruction of ileum NEC	Health-related outcomes > Hospital inpatient > Summary Operations
GRS6	0.25234	-0.314812	0.816184	0.381681	373685/62(373747)	Date B83 first reported (other helminthiases)	Health-related outcomes > First occurrences > Certain infectious and parasitic diseases
GRS6	-0.394907	-1.28618	0.485747	0.382052	373721/26(373747)	Operative procedures - main OPCS4: C05.1 Reconstruction of cavity of orbit	Health-related outcomes > Hospital inpatient > Summary Operations
GRS6	0.425038	-0.533418	1.37397	0.382065	373725/22(373747)	Operative procedures - OPCS4: T70.1 Subcutaneous tenotomy	Health-related outcomes > Hospital inpatient > Summary Operations
GRS6	-0.102989	-0.334287	0.127659	0.382133	373368/379(373747)	Operative procedures - secondary OPCS4: P23.2 Anterior colporrhaphy NEC	Health-related outcomes > Hospital inpatient > Summary Operations
GRS6	0.182438	-0.227858	0.590801	0.382294	373628/119(373747)	Operative procedures - secondary OPCS4: S26.5 Local subcutaneous pedicle flap of skin to head or neck NEC	Health-related outcomes > Hospital inpatient > Summary Operations
GRS6	0.357326	-0.447114	1.15705	0.382336	373716/31(373747)	Operative procedures - secondary OPCS4: Y33.2 Drilling of organ NOC	Health-related outcomes > Hospital inpatient > Summary Operations
GRS6	0.357326	-0.447114	1.15705	0.382336	373716/31(373747)	Operative procedures - OPCS4: Y33.2 Drilling of organ NOC	Health-related outcomes > Hospital inpatient > Summary Operations
GRS6	-0.207764	-0.675445	0.257259	0.382477	373654/93(373747)	Operative procedures - main OPCS4: X39.1 Oral administration of therapeutic substance	Health-related outcomes > Hospital inpatient > Summary Operations
GRS6	0.0795297	-0.0991471	0.257849	0.382506	373120/627(373747)	Date M11 first reported (other crystal arthropathies)	Health-related outcomes > First occurrences > Musculoskeletal system and connective tissue disorders
GRS6	0.131472	-0.164082	0.426107	0.382515	373518/229(373747)	Operative procedures - main OPCS4: W39.4 Attention to total prosthetic replacement of hip joint NEC	Health-related outcomes > Hospital inpatient > Summary Operations
GRS6	-0.393906	-1.28437	0.48501	0.382592	373721/26(373747)	Operative procedures - secondary OPCS4: Z12.7 Sympathetic nerve	Health-related outcomes > Hospital inpatient > Summary Operations
GRS6	-0.393906	-1.28437	0.48501	0.382592	373721/26(373747)	Operative procedures - OPCS4: Z12.7 Sympathetic nerve	Health-related outcomes > Hospital inpatient > Summary Operations
GRS6	0.209248	-0.261725	0.677896	0.382609	373657/90(373747)	Operative procedures - main OPCS4: W26.4 Remanipulation of fracture of bone NEC	Health-related outcomes > Hospital inpatient > Summary Operations
GRS6	0.230418	-0.288474	0.746267	0.38263	373673/74(373747)	Operative procedures - secondary OPCS4: O19.2 Endoscopic excision of infrapatellar fat pad	Health-related outcomes > Hospital inpatient > Summary Operations
GRS6	-0.121087	-0.393596	0.150347	0.382816	373465/282(373747)	Operative procedures - OPCS3: 387 Biopsy of breast	Health-related outcomes > Hospital inpatient > Summary Operations
GRS6	-0.208044	-0.677047	0.257874	0.382982	373655/92(373747)	Operative procedures - main OPCS4: W12.2 Angulation periarticular osteotomy and internal fixation NEC	Health-related outcomes > Hospital inpatient > Summary Operations
GRS6	-0.080704	-0.262226	0.100426	0.383008	373137/610(373747)	Operative procedures - secondary OPCS4: Y05.2 Partial excision of organ NOC	Health-related outcomes > Hospital inpatient > Summary Operations
GRS6	-0.080704	-0.262226	0.100426	0.383008	373137/610(373747)	Operative procedures - OPCS4: Y05.2 Partial excision of organ NOC	Health-related outcomes > Hospital inpatient > Summary Operations
GRS6	-0.107408	-0.349115	0.133558	0.383028	373403/344(373747)	Operative procedures - secondary OPCS4: M29.3 Endoscopic removal of tubal prosthesis from ureter	Health-related outcomes > Hospital inpatient > Summary Operations
GRS6	0.305213	-0.383784	0.988434	0.38313	373705/42(373747)	Operative procedures - secondary OPCS4: M77.1 Diagnostic endoscopic examination of urethra and biopsy of lesion of urethra	Health-related outcomes > Hospital inpatient > Summary Operations
GRS6	0.442326	-0.555998	1.43446	0.383132	373727/20(373747)	Operative procedures - OPCS4: W71.3 Forage of joint	Health-related outcomes > Hospital inpatient > Summary Operations
GRS6	-0.427113	-1.39388	0.527284	0.383147	373725/22(373747)	Operative procedures - main OPCS4: G73.8 Other specified attention to connection of ileum	Health-related outcomes > Hospital inpatient > Summary Operations
GRS6	0.347953	-0.438461	1.1264	0.383366	373715/32(373747)	Operative procedures - secondary OPCS4: K60.8 Other specified cardiac pacemaker system introduced through vein	Health-related outcomes > Hospital inpatient > Summary Operations
GRS6	-0.438417	-1.43329	0.546146	0.383408	4661/20(4681)	Resuscitation methods: Positive pressure by endotracheal tube, drugs administered	Health-related outcomes > Hospital inpatient > Summary Maternity
GRS6	0.349773	-0.440577	1.13427	0.38374	373715/32(373747)	Operative procedures - secondary OPCS4: W35.4 Therapeutic drilling of bone NEC	Health-related outcomes > Hospital inpatient > Summary Operations
GRS6	0.099936	-0.125295	0.32458	0.383855	373353/394(373747)	Operative procedures - secondary OPCS4: H02.4 Incidental appendicectomy	Health-related outcomes > Hospital inpatient > Summary Operations
GRS6	-0.304686	-0.993714	0.378281	0.383867	373704/43(373747)	Operative procedures - main OPCS4: T81.3 Biopsy of lesion of muscle NEC	Health-related outcomes > Hospital inpatient > Summary Operations
GRS6	0.0408897	-0.0512085	0.132892	0.38394	371372/2375(373747)	Date M22 first reported (disorders of patella)	Health-related outcomes > First occurrences > Musculoskeletal system and connective tissue disorders
GRS6	-0.29235	-0.952964	0.363755	0.383966	373700/47(373747)	Operative procedures - main OPCS4: T42.1 Endoscopic resection of lesion of peritoneum	Health-related outcomes > Hospital inpatient > Summary Operations
GRS6	-0.158699	-0.51694	0.197844	0.38409	373590/157(373747)	Operative procedures - OPCS4: E54.5 Partial lobectomy of lung NEC	Health-related outcomes > Hospital inpatient > Summary Operations
GRS6	0.0992634	-0.124608	0.322631	0.384237	373330/417(373747)	Operative procedures - main OPCS3: 651.2 Ligation or vasectomy of vas deferens : vasectomy	Health-related outcomes > Hospital inpatient > Summary Operations
GRS6	-0.328699	-1.07322	0.408468	0.384342	373710/37(373747)	Operative procedures - secondary OPCS4: F06.8 Other specified other operations on lip	Health-related outcomes > Hospital inpatient > Summary Operations
GRS6	-0.328006	-1.07079	0.407956	0.384395	373710/37(373747)	Operative procedures - main OPCS4: W40.8 Other specified total prosthetic replacement of knee joint using cement	Health-related outcomes > Hospital inpatient > Summary Operations
GRS6	-0.328006	-1.07079	0.407956	0.384395	373710/37(373747)	Operative procedures - OPCS4: W40.8 Other specified total prosthetic replacement of knee joint using cement	Health-related outcomes > Hospital inpatient > Summary Operations
GRS6	0.0961985	-0.120846	0.312735	0.384438	373322/425(373747)	Operative procedures - OPCS4: B14.9 Unspecified excision of parathyroid gland	Health-related outcomes > Hospital inpatient > Summary Operations
GRS6	0.202951	-0.255567	0.65927	0.384448	373652/95(373747)	Operative procedures - main OPCS4: X50.3 Advanced cardiac pulmonary resuscitation	Health-related outcomes > Hospital inpatient > Summary Operations
GRS6	0.224106	-0.282644	0.727896	0.384583	373669/78(373747)	Type of cancer: ICD9: 1737 Other malignant neoplasm of skin of lower limb, including hip	Health-related outcomes > Cancer register
GRS6	-0.171625	-0.559902	0.214747	0.385088	373613/134(373747)	Operative procedures - main OPCS4: A81.2 Injection of therapeutic substance around sympathetic nerve	Health-related outcomes > Hospital inpatient > Summary Operations
GRS6	-0.117731	-0.383859	0.147577	0.385147	372817/286(373103)	Methods of admission to hospital (recoded): Emergency admission: transfer from another hospital provider	Health-related outcomes > Hospital inpatient > Summary Administration
GRS6	-0.282629	-0.923511	0.35264	0.385192	373697/50(373747)	Operative procedures - OPCS4: E35.8 Other specified other therapeutic endoscopic operations on larynx	Health-related outcomes > Hospital inpatient > Summary Operations
GRS6	-0.0593687	-0.193495	0.0745384	0.385246	372627/1120(373747)	Type of cancer: ICD10: C18.7 Sigmoid colon	Health-related outcomes > Cancer register
GRS6	-0.19068	-0.622564	0.238625	0.385367	373638/109(373747)	Operative procedures - secondary OPCS4: Y05.9 Unspecified excision of organ NOC	Health-related outcomes > Hospital inpatient > Summary Operations
GRS6	-0.19068	-0.622564	0.238625	0.385367	373638/109(373747)	Operative procedures - OPCS4: Y05.9 Unspecified excision of organ NOC	Health-related outcomes > Hospital inpatient > Summary Operations
GRS6	-0.205986	-0.672526	0.257886	0.385416	373654/93(373747)	Operative procedures - main OPCS4: W87.8 Other specified diagnostic endoscopic examination of knee joint	Health-related outcomes > Hospital inpatient > Summary Operations
GRS6	-0.233824	-0.764027	0.292668	0.385634	373675/72(373747)	Operative procedures - secondary OPCS4: Y06.1 Marsupialisation of organ NOC	Health-related outcomes > Hospital inpatient > Summary Operations
GRS6	-0.233824	-0.764027	0.292668	0.385634	373675/72(373747)	Operative procedures - OPCS4: Y06.1 Marsupialisation of organ NOC	Health-related outcomes > Hospital inpatient > Summary Operations
GRS6	0.0120733	-0.015209	0.0393485	0.385687	344361/29386(373747)	Date K62 first reported (other diseases of anus and rectum)	Health-related outcomes > First occurrences > Digestive system disorders
GRS6	-0.369437	-1.20914	0.461188	0.3857	373718/29(373747)	Operative procedures - main OPCS4: A08.3 Biopsy of lesion of tissue of parietal lobe of brain NEC	Health-related outcomes > Hospital inpatient > Summary Operations
GRS6	0.428004	-0.545256	1.39305	0.386452	373726/21(373747)	Operative procedures - OPCS4: V33.6 Primary anterior excision of lumbar intervertebral disc and posterior instrumentation of lumbar spine	Health-related outcomes > Hospital inpatient > Summary Operations
GRS6	0.194732	-0.24717	0.634489	0.386525	373644/103(373747)	Operative procedures - OPCS4: W06.4 Total excision of sesamoid bone NEC	Health-related outcomes > Hospital inpatient > Summary Operations
GRS6	-0.250125	-0.81856	0.313982	0.386539	373684/63(373747)	Operative procedures - OPCS4: T81.2 Biopsy of neuromuscular junction	Health-related outcomes > Hospital inpatient > Summary Operations
GRS6	0.196896	-0.250052	0.641814	0.386761	373647/100(373747)	Operative procedures - main OPCS4: L71.4 Percutaneous transluminal cannulation of artery	Health-related outcomes > Hospital inpatient > Summary Operations
GRS6	0.260768	-0.331653	0.849829	0.386803	373690/57(373747)	Operative procedures - OPCS4: U15.1 Lung perfusion scanning NEC	Health-related outcomes > Hospital inpatient > Summary Operations
GRS6	0.392963	-0.500838	1.28082	0.386856	373722/25(373747)	Operative procedures - secondary OPCS4: Z85.2 Lower tibiofibular joint	Health-related outcomes > Hospital inpatient > Summary Operations
GRS6	0.392963	-0.500838	1.28082	0.386856	373722/25(373747)	Operative procedures - OPCS4: Z85.2 Lower tibiofibular joint	Health-related outcomes > Hospital inpatient > Summary Operations
GRS6	0.287035	-0.36586	0.935013	0.386925	373700/47(373747)	Operative procedures - main OPCS4: H56.9 Unspecified other operations on anus	Health-related outcomes > Hospital inpatient > Summary Operations
GRS6	-0.414654	-1.36107	0.518702	0.386969	373724/23(373747)	Operative procedures - main OPCS4: M19.1 Construction of ileal conduit	Health-related outcomes > Hospital inpatient > Summary Operations
GRS6	-0.41397	-1.35852	0.519079	0.38712	373724/23(373747)	Operative procedures - secondary OPCS4: C40.3 Sliding graft to conjunctiva	Health-related outcomes > Hospital inpatient > Summary Operations
GRS6	-0.407744	-1.33836	0.511284	0.387297	373723/24(373747)	Operative procedures - OPCS4: P06.8 Other specified extirpation of lesion of vulva	Health-related outcomes > Hospital inpatient > Summary Operations
GRS6	-0.143378	-0.469469	0.181401	0.387822	373557/190(373747)	Operative procedures - secondary OPCS4: Z25.1 Lip	Health-related outcomes > Hospital inpatient > Summary Operations
GRS6	-0.143378	-0.469469	0.181401	0.387822	373557/190(373747)	Operative procedures - OPCS4: Z25.1 Lip	Health-related outcomes > Hospital inpatient > Summary Operations
GRS6	0.139903	-0.178229	0.456918	0.387855	373549/198(373747)	Operative procedures - OPCS4: S02.1 Abdominoplasty	Health-related outcomes > Hospital inpatient > Summary Operations
GRS6	0.251162	-0.320866	0.819689	0.387907	373686/61(373747)	Histology of cancer tumour: Hairy cell leukemia	Health-related outcomes > Cancer register
GRS6	-0.140898	-0.461378	0.178464	0.387985	373551/196(373747)	PCT responsible for patient data: EASTERN AND COASTAL KENT PCT	Health-related outcomes > Hospital inpatient > Summary Administration
GRS6	-0.38145	-1.25297	0.480338	0.388107	373720/27(373747)	Operative procedures - secondary OPCS4: T31.7 Exploration of groin NEC	Health-related outcomes > Hospital inpatient > Summary Operations
GRS6	0.101155	-0.128916	0.330678	0.388249	373369/378(373747)	Date F09 first reported (unspecified organic or symptomatic mental disorder)	Health-related outcomes > First occurrences > Mental and behavioural disorders
GRS6	0.407074	-0.523408	1.32773	0.388431	373724/23(373747)	Type of cancer: ICD10: C83.7 Burkitt's tumour	Health-related outcomes > Cancer register
GRS6	0.407074	-0.523408	1.32773	0.388431	373724/23(373747)	Histology of cancer tumour: Burkitt lymphoma, NOS	Health-related outcomes > Cancer register
GRS6	-0.266375	-0.874398	0.33683	0.388528	373692/55(373747)	Operative procedures - secondary OPCS4: Z30.9 Biliary tract NEC	Health-related outcomes > Hospital inpatient > Summary Operations
GRS6	-0.266375	-0.874398	0.33683	0.388528	373692/55(373747)	Operative procedures - OPCS4: Z30.9 Biliary tract NEC	Health-related outcomes > Hospital inpatient > Summary Operations
GRS6	0.313249	-0.401225	1.0236	0.388596	373708/39(373747)	Operative procedures - OPCS4: X56.9 Unspecified intubation of trachea	Health-related outcomes > Hospital inpatient > Summary Operations
GRS6	-0.396055	-1.30271	0.499374	0.388722	373722/25(373747)	Operative procedures - OPCS4: D20.7 Transtympanic injection to middle ear	Health-related outcomes > Hospital inpatient > Summary Operations
GRS6	-0.190461	-0.625137	0.241761	0.389047	373640/107(373747)	Operative procedures - secondary OPCS4: K75.1 Percutaneous transluminal balloon angioplasty and insertion of 1-2 drug-eluting stents into coronary artery	Health-related outcomes > Hospital inpatient > Summary Operations
GRS6	0.167706	-0.214851	0.548832	0.389284	373610/137(373747)	Operative procedures - main OPCS4: W03.2 Osteotomy of multiple metatarsals	Health-related outcomes > Hospital inpatient > Summary Operations
GRS6	0.390422	-0.50244	1.2768	0.3894	373722/25(373747)	Operative procedures - secondary OPCS4: Z13.1 Thyroid gland	Health-related outcomes > Hospital inpatient > Summary Operations
GRS6	0.390422	-0.50244	1.2768	0.3894	373722/25(373747)	Operative procedures - OPCS4: Z13.1 Thyroid gland	Health-related outcomes > Hospital inpatient > Summary Operations
GRS6	-0.374145	-1.2322	0.473866	0.389773	373719/28(373747)	Operative procedures - main OPCS4: B31.4 Revision of mammoplasty	Health-related outcomes > Hospital inpatient > Summary Operations
GRS6	-0.183263	-0.602146	0.233474	0.389888	373631/116(373747)	Operative procedures - main OPCS4: P23.4 Repair of enterocele NEC	Health-related outcomes > Hospital inpatient > Summary Operations
GRS6	0.22289	-0.286677	0.72972	0.3899	373670/77(373747)	Operative procedures - OPCS4: K65.9 Unspecified catheterisation of heart	Health-related outcomes > Hospital inpatient > Summary Operations
GRS6	0.113105	-0.145145	0.370594	0.389949	373448/299(373747)	Operative procedures - secondary OPCS4: Z31.1 Pancreas	Health-related outcomes > Hospital inpatient > Summary Operations
GRS6	0.113105	-0.145145	0.370594	0.389949	373448/299(373747)	Operative procedures - OPCS4: Z31.1 Pancreas	Health-related outcomes > Hospital inpatient > Summary Operations
GRS6	-0.262871	-0.864665	0.334347	0.389984	373691/56(373747)	Operative procedures - main OPCS4: W76.8 Other specified other operations on ligament	Health-related outcomes > Hospital inpatient > Summary Operations
GRS6	-0.275361	-0.90621	0.350389	0.390215	373696/51(373747)	Operative procedures - OPCS4: C79.9 Unspecified operations on vitreous body	Health-related outcomes > Hospital inpatient > Summary Operations
GRS6	0.232153	-0.297066	0.764034	0.390307	93/704(797)	Source of end stage renal disease report	Health-related outcomes > Algorithmically-defined outcomes > End stage renal disease outcomes
GRS6	0.36056	-0.465929	1.18018	0.390327	373718/29(373747)	Operative procedures - secondary OPCS4: U08.5 Magnetic resonance imaging of abdomen	Health-related outcomes > Hospital inpatient > Summary Operations
GRS6	-0.208736	-0.686582	0.26625	0.390402	373658/89(373747)	Operative procedures - main OPCS4: X72.3 Delivery of simple parenteral chemotherapy for neoplasm at first attendance	Health-related outcomes > Hospital inpatient > Summary Operations
GRS6	-0.0708006	-0.232552	0.0906369	0.390474	372970/777(373747)	Operative procedures - secondary OPCS4: Z27.9 Upper digestive tract NEC	Health-related outcomes > Hospital inpatient > Summary Operations
GRS6	-0.0708006	-0.232552	0.0906369	0.390474	372970/777(373747)	Operative procedures - OPCS4: Z27.9 Upper digestive tract NEC	Health-related outcomes > Hospital inpatient > Summary Operations
GRS6	0.18474	-0.238356	0.605934	0.39098	373635/112(373747)	Operative procedures - main OPCS4: G23.3 Repair of oesophageal hiatus using abdominal approach	Health-related outcomes > Hospital inpatient > Summary Operations
GRS6	0.0901421	-0.116065	0.295879	0.391007	373276/471(373747)	Operative procedures - secondary OPCS4: W90.1 Aspiration of joint	Health-related outcomes > Hospital inpatient > Summary Operations
GRS6	-0.27598	-0.909721	0.351979	0.391095	373696/51(373747)	Operative procedures - main OPCS4: B39.1 Reconstruction of breast using free transverse rectus abdominis myocutaneous flap	Health-related outcomes > Hospital inpatient > Summary Operations
GRS6	0.129679	-0.167189	0.425681	0.391175	373520/227(373747)	"Date O73 first reported (retained placenta and membranes, without haemorrhage)"	Health-related outcomes > First occurrences > Pregnancy, childbirth and the puerperium
GRS6	0.0690877	-0.0889958	0.226906	0.391248	372888/859(373747)	PCT responsible for patient data: HARTLEPOOL PCT	Health-related outcomes > Hospital inpatient > Summary Administration
GRS6	0.0220807	-0.0284116	0.0725451	0.39125	365603/8144(373747)	Operative procedures - main OPCS4: K63.4 Coronary arteriography using two catheters	Health-related outcomes > Hospital inpatient > Summary Operations
GRS6	0.340124	-0.440868	1.11496	0.391265	373714/33(373747)	Operative procedures - OPCS4: W24.9 Unspecified closed reduction of fracture of bone and internal fixation	Health-related outcomes > Hospital inpatient > Summary Operations
GRS6	-0.318436	-1.05055	0.406149	0.391343	373709/38(373747)	Operative procedures - secondary OPCS4: D16.1 Prosthetic replacement of ossicular chain	Health-related outcomes > Hospital inpatient > Summary Operations
GRS6	0.137139	-0.177147	0.450309	0.39155	373545/202(373747)	Operative procedures - OPCS4: M34.1 Cystoprostatectomy	Health-related outcomes > Hospital inpatient > Summary Operations
GRS6	-0.336859	-1.11174	0.430303	0.391648	373713/34(373747)	Operative procedures - secondary OPCS4: C39.1 Excision of lesion of conjunctiva	Health-related outcomes > Hospital inpatient > Summary Operations
GRS6	-0.430399	-1.42228	0.548629	0.391655	373726/21(373747)	Operative procedures - secondary OPCS4: Z04.4 Vagus nerve (x)	Health-related outcomes > Hospital inpatient > Summary Operations
GRS6	-0.430399	-1.42228	0.548629	0.391655	373726/21(373747)	Operative procedures - OPCS4: Z04.4 Vagus nerve (x)	Health-related outcomes > Hospital inpatient > Summary Operations
GRS6	0.0984208	-0.12709	0.323371	0.391722	373354/393(373747)	Operative procedures - secondary OPCS4: Y40.3 Balloon dilation of organ NOC	Health-related outcomes > Hospital inpatient > Summary Operations
GRS6	0.0984208	-0.12709	0.323371	0.391722	373354/393(373747)	Operative procedures - OPCS4: Y40.3 Balloon dilation of organ NOC	Health-related outcomes > Hospital inpatient > Summary Operations
GRS6	0.099473	-0.12852	0.326876	0.391845	373362/385(373747)	Operative procedures - secondary OPCS4: S35.9 Unspecified split autograft of skin	Health-related outcomes > Hospital inpatient > Summary Operations
GRS6	0.0515757	-0.0665835	0.169586	0.391958	372288/1459(373747)	Operative procedures - secondary OPCS4: Y82.8 Other specified local anaesthetic	Health-related outcomes > Hospital inpatient > Summary Operations
GRS6	0.0515757	-0.0665835	0.169586	0.391958	372288/1459(373747)	Operative procedures - OPCS4: Y82.8 Other specified local anaesthetic	Health-related outcomes > Hospital inpatient > Summary Operations
GRS6	0.0734943	-0.0949741	0.241638	0.392054	373042/705(373747)	Date D61 first reported (other aplastic anaemias)	Health-related outcomes > First occurrences > Blood, blood-forming organs and certain immune disorders
GRS6	0.22125	-0.28679	0.72679	0.392099	373670/77(373747)	Operative procedures - secondary OPCS4: V67.1 Primary posterior lumbar medial facetectomy	Health-related outcomes > Hospital inpatient > Summary Operations
GRS6	-0.138144	-0.455261	0.177631	0.392172	373546/201(373747)	Operative procedures - OPCS4: M09.4 Endoscopic extraction of calculus of kidney NEC	Health-related outcomes > Hospital inpatient > Summary Operations
GRS6	0.360271	-0.46853	1.18281	0.392174	373718/29(373747)	Operative procedures - OPCS4: X82.4 Primary pulmonary hypertension drugs Band 4	Health-related outcomes > Hospital inpatient > Summary Operations
GRS6	0.0584458	-0.0755736	0.192272	0.392336	372620/1127(373747)	Operative procedures - main OPCS4: X65.4 Delivery of a fraction of external beam radiotherapy NEC	Health-related outcomes > Hospital inpatient > Summary Operations
GRS6	0.0403342	-0.0521485	0.13272	0.392413	371382/2365(373747)	Date L25 first reported (unspecified contact dermatitis)	Health-related outcomes > First occurrences > Skin and subcutaneous tissue disorders
GRS6	-0.318269	-1.05214	0.407355	0.392479	373709/38(373747)	Operative procedures - secondary OPCS4: V22.3 Primary foraminotomy of cervical spine	Health-related outcomes > Hospital inpatient > Summary Operations
GRS6	0.0213055	-0.027556	0.0701414	0.392626	365017/8730(373747)	Operative procedures - OPCS4: K63.3 Angiocardiography of left side of heart NEC	Health-related outcomes > Hospital inpatient > Summary Operations
GRS6	0.029546	-0.0382244	0.0972651	0.392649	369310/4437(373747)	Date H65 first reported (nonsuppurative otitis media)	Health-related outcomes > First occurrences > Ear and mastoid process disorders
GRS6	-0.165585	-0.546312	0.213245	0.392723	373604/143(373747)	Operative procedures - secondary OPCS3: 401.1 Paracentesis abdomini : laparoscopy, peritoneoscopy	Health-related outcomes > Hospital inpatient > Summary Operations
GRS6	0.127188	-0.164981	0.418412	0.392745	373513/234(373747)	Type of cancer: ICD10: C25.9 Pancreas, unspecified	Health-related outcomes > Cancer register
GRS6	-0.418107	-1.38309	0.535995	0.392761	373725/22(373747)	Type of cancer: ICD10: C49.3 Connective and soft tissue of thorax	Health-related outcomes > Cancer register
GRS6	-0.157842	-0.520711	0.203425	0.392821	373594/153(373747)	Operative procedures - secondary OPCS4: W80.3 Open irrigation of joint NEC	Health-related outcomes > Hospital inpatient > Summary Operations
GRS6	0.348388	-0.454609	1.14451	0.392901	373716/31(373747)	Operative procedures - OPCS4: G53.2 Closure of perforation of duodenum NEC	Health-related outcomes > Hospital inpatient > Summary Operations
GRS6	0.141971	-0.184406	0.467363	0.393142	373560/187(373747)	Operative procedures - main OPCS4: X67.5 Preparation for simple radiotherapy with imaging and simple calculation	Health-related outcomes > Hospital inpatient > Summary Operations
GRS6	0.155396	-0.202115	0.511513	0.393292	373591/156(373747)	Operative procedures - secondary OPCS4: K63.5 Coronary arteriography using single catheter	Health-related outcomes > Hospital inpatient > Summary Operations
GRS6	0.127471	-0.165696	0.419705	0.393317	373515/232(373747)	Histology of cancer tumour: Acute myeloid leukemia, NOS	Health-related outcomes > Cancer register
GRS6	-0.385676	-1.27784	0.49538	0.393621	373721/26(373747)	Operative procedures - secondary OPCS4: T80.8 Other specified release of contracture of muscle	Health-related outcomes > Hospital inpatient > Summary Operations
GRS6	-0.229869	-0.760145	0.296899	0.393892	373675/72(373747)	Operative procedures - secondary OPCS4: E13.8 Other specified other operations on maxillary antrum	Health-related outcomes > Hospital inpatient > Summary Operations
GRS6	0.0258254	-0.033584	0.0852148	0.394112	366591/7156(373747)	PCT responsible for patient data: BRISTOL PCT	Health-related outcomes > Hospital inpatient > Summary Administration
GRS6	-0.361347	-1.19766	0.466384	0.394305	373718/29(373747)	Operative procedures - main OPCS4: C84.1 Epiretinal dissection	Health-related outcomes > Hospital inpatient > Summary Operations
GRS6	-0.178694	-0.591058	0.231385	0.394329	373628/119(373747)	Operative procedures - OPCS4: H09.3 Left hemicolectomy and anastomosis NEC	Health-related outcomes > Hospital inpatient > Summary Operations
GRS6	-0.11093	-0.366804	0.144198	0.394772	373439/308(373747)	Operative procedures - main OPCS4: W20.9 Unspecified primary open reduction of fracture of bone and extramedullary fixation	Health-related outcomes > Hospital inpatient > Summary Operations
GRS6	0.0538205	-0.0702474	0.177717	0.39486	372441/1306(373747)	Date E21 first reported (hyperparathyroidism and other disorders of parathyroid gland)	Health-related outcomes > First occurrences > Endocrine, nutritional and metabolic diseases
GRS6	0.0508643	-0.066403	0.167974	0.394928	372282/1465(373747)	Date H34 first reported (retinal vascular occlusions)	Health-related outcomes > First occurrences > Eye and adnexa disorders
GRS6	0.340523	-0.447347	1.12264	0.394931	373715/32(373747)	Operative procedures - OPCS4: C57.8 Other specified other operations on sclera	Health-related outcomes > Hospital inpatient > Summary Operations
GRS6	0.428407	-0.563216	1.4133	0.395065	373727/20(373747)	Operative procedures - OPCS4: S55.5 Attention to dressing of burnt skin NEC	Health-related outcomes > Hospital inpatient > Summary Operations
GRS6	-0.196124	-0.649467	0.254743	0.395126	373648/99(373747)	Operative procedures - OPCS4: H35.2 Posterior fixation of rectum using prosthetic material	Health-related outcomes > Hospital inpatient > Summary Operations
GRS6	0.402976	-0.531509	1.32735	0.395192	373724/23(373747)	Operative procedures - secondary OPCS4: J21.2 Drainage of gall bladder	Health-related outcomes > Hospital inpatient > Summary Operations
GRS6	0.260707	-0.342524	0.860143	0.39532	366181/55(366236)	Destinations on discharge from hospital (recoded): Medium secure unit: NHS	Health-related outcomes > Hospital inpatient > Summary Administration
GRS6	0.278492	-0.365816	0.918944	0.395343	373699/48(373747)	Operative procedures - secondary OPCS4: H12.2 Excision of lesion of colon NEC	Health-related outcomes > Hospital inpatient > Summary Operations
GRS6	-0.257374	-0.853337	0.33404	0.395427	373690/57(373747)	Operative procedures - main OPCS4: M67.2 Endoscopic destruction of lesion of prostate NEC	Health-related outcomes > Hospital inpatient > Summary Operations
GRS6	-0.229207	-0.759696	0.29802	0.395543	373675/72(373747)	Type of cancer: ICD9: 1734 Other malignant neoplasm of scalp and skin of neck	Health-related outcomes > Cancer register
GRS6	-0.337132	-1.11984	0.437095	0.395797	373714/33(373747)	Operative procedures - secondary OPCS4: Y64.8 Other specified harvest of flap of muscle of other site	Health-related outcomes > Hospital inpatient > Summary Operations
GRS6	-0.337132	-1.11984	0.437095	0.395797	373714/33(373747)	Operative procedures - OPCS4: Y64.8 Other specified harvest of flap of muscle of other site	Health-related outcomes > Hospital inpatient > Summary Operations
GRS6	0.172014	-0.226056	0.568417	0.395991	373621/126(373747)	Operative procedures - secondary OPCS4: Z98.1 Common femoral vein	Health-related outcomes > Hospital inpatient > Summary Operations
GRS6	0.172014	-0.226056	0.568417	0.395991	373621/126(373747)	Operative procedures - OPCS4: Z98.1 Common femoral vein	Health-related outcomes > Hospital inpatient > Summary Operations
GRS6	0.402696	-0.531454	1.32941	0.395996	373724/23(373747)	Operative procedures - OPCS4: B31.9 Unspecified other plastic operations on breast	Health-related outcomes > Hospital inpatient > Summary Operations
GRS6	0.344006	-0.452412	1.13714	0.396023	373065/32(373097)	Methods of admission to hospital (recoded): Maternity admission: Birth within NHS provider	Health-related outcomes > Hospital inpatient > Summary Administration
GRS6	0.370915	-0.489465	1.22555	0.396314	373720/27(373747)	Operative procedures - OPCS4: G82.8 Other specified other operations on ileum	Health-related outcomes > Hospital inpatient > Summary Operations
GRS6	0.127595	-0.167794	0.422049	0.396427	373519/228(373747)	Operative procedures - main OPCS4: W36.3 Diagnostic drilling of bone	Health-related outcomes > Hospital inpatient > Summary Operations
GRS6	0.182262	-0.240057	0.602657	0.396484	373635/112(373747)	Operative procedures - secondary OPCS4: D14.1 Tympanoplasty using graft	Health-related outcomes > Hospital inpatient > Summary Operations
GRS6	0.149641	-0.197077	0.495049	0.396668	373581/166(373747)	Operative procedures - OPCS4: L94.3 Percutaneous transluminal insertion of subcutaneous port	Health-related outcomes > Hospital inpatient > Summary Operations
GRS6	-0.344033	-1.14469	0.447099	0.396737	373715/32(373747)	Operative procedures - secondary OPCS4: L60.1 Endarterectomy of femoral artery and patch repair of femoral artery	Health-related outcomes > Hospital inpatient > Summary Operations
GRS6	-0.188851	-0.626875	0.246794	0.396753	373641/106(373747)	Operative procedures - secondary OPCS4: Y36.8 Other specified introduction of non-removable material into organ NOC	Health-related outcomes > Hospital inpatient > Summary Operations
GRS6	-0.188851	-0.626875	0.246794	0.396753	373641/106(373747)	Operative procedures - OPCS4: Y36.8 Other specified introduction of non-removable material into organ NOC	Health-related outcomes > Hospital inpatient > Summary Operations
GRS6	0.115188	-0.151841	0.381447	0.397138	373466/281(373747)	Date F48 first reported (other neurotic disorders)	Health-related outcomes > First occurrences > Mental and behavioural disorders
GRS6	0.362849	-0.481109	1.19982	0.397235	373719/28(373747)	Operative procedures - main OPCS4: L43.1 Percutaneous transluminal angioplasty of renal artery	Health-related outcomes > Hospital inpatient > Summary Operations
GRS6	0.376014	-0.49884	1.24316	0.397258	373721/26(373747)	Operative procedures - secondary OPCS4: T14.1 Percutaneous biopsy of lesion of pleura	Health-related outcomes > Hospital inpatient > Summary Operations
GRS6	-0.0415047	-0.13773	0.0546078	0.397604	371568/2179(373747)	Operative procedures - main OPCS4: M45.1 Diagnostic endoscopic examination of bladder and biopsy of lesion of bladder NEC	Health-related outcomes > Hospital inpatient > Summary Operations
GRS6	0.399948	-0.531216	1.32422	0.397698	373724/23(373747)	Operative procedures - main OPCS4: F43.9 Unspecified other examinations of mouth	Health-related outcomes > Hospital inpatient > Summary Operations
GRS6	0.200316	-0.265195	0.663537	0.39777	373655/92(373747)	Operative procedures - main OPCS4: E17.2 Excision of lesion of nasal sinus NEC	Health-related outcomes > Hospital inpatient > Summary Operations
GRS6	-0.0480623	-0.15955	0.0632815	0.397822	372129/1618(373747)	Operative procedures - main OPCS4: W84.8 Other specified therapeutic endoscopic operations on other joint structure	Health-related outcomes > Hospital inpatient > Summary Operations
GRS6	0.0457429	-0.0603679	0.151721	0.397824	371962/1785(373747)	Date E53 first reported (deficiency of other b group vitamins)	Health-related outcomes > First occurrences > Endocrine, nutritional and metabolic diseases
GRS6	0.420613	-0.560273	1.3918	0.397869	373726/21(373747)	Operative procedures - main OPCS4: B16.3 Exploration of parathyroid gland	Health-related outcomes > Hospital inpatient > Summary Operations
GRS6	0.187177	-0.247927	0.620113	0.397903	373642/105(373747)	Operative procedures - OPCS4: X09.3 Amputation of leg above knee	Health-related outcomes > Hospital inpatient > Summary Operations
GRS6	-0.148899	-0.494937	0.195613	0.397935	373578/169(373747)	Operative procedures - main OPCS4: S35.9 Unspecified split autograft of skin	Health-related outcomes > Hospital inpatient > Summary Operations
GRS6	-0.16817	-0.559362	0.220887	0.398136	373615/132(373747)	Operative procedures - main OPCS4: X68.3 Preparation for interstitial brachytherapy	Health-related outcomes > Hospital inpatient > Summary Operations
GRS6	0.428802	-0.571386	1.41945	0.398139	373727/20(373747)	Operative procedures - main OPCS4: V52.2 Destruction of intervertebral disc NEC	Health-related outcomes > Hospital inpatient > Summary Operations
GRS6	-0.0775449	-0.257656	0.102171	0.398227	373127/620(373747)	Operative procedures - OPCS4: C22.2 Biopsy of lesion of eyelid	Health-related outcomes > Hospital inpatient > Summary Operations
GRS6	-0.263084	-0.876833	0.345072	0.398493	373692/55(373747)	Operative procedures - main OPCS3: 214.2 Other operation on nasal septum : graft, repair	Health-related outcomes > Hospital inpatient > Summary Operations
GRS6	0.226126	-0.300382	0.74984	0.398563	373675/72(373747)	Operative procedures - secondary OPCS4: T67.9 Unspecified primary repair of tendon	Health-related outcomes > Hospital inpatient > Summary Operations
GRS6	0.0847654	-0.11229	0.281363	0.398609	373233/514(373747)	Operative procedures - secondary OPCS4: H20.1 Fibreoptic endoscopic snare resection of lesion of colon	Health-related outcomes > Hospital inpatient > Summary Operations
GRS6	-0.0606553	-0.201596	0.0801838	0.398701	2731/3304(6035)	Delivery places: NHS hospital: consultant and GP ward	Health-related outcomes > Hospital inpatient > Summary Maternity
GRS6	-0.365975	-1.22135	0.479515	0.39875	373719/28(373747)	Histology of cancer tumour: Dermatofibrosarcoma, NOS	Health-related outcomes > Cancer register
GRS6	0.0545225	-0.0722774	0.18114	0.399016	372502/1245(373747)	Operative procedures - OPCS4: U05.5 Magnetic resonance imaging of spine	Health-related outcomes > Hospital inpatient > Summary Operations
GRS6	-0.177607	-0.591799	0.234376	0.399345	373629/118(373747)	Operative procedures - OPCS4: W74.3 Reconstruction of extra-articular ligament NEC	Health-related outcomes > Hospital inpatient > Summary Operations
GRS6	0.140813	-0.187397	0.467727	0.399415	373560/187(373747)	Operative procedures - main OPCS4: U07.3 Plain x-ray of chest	Health-related outcomes > Hospital inpatient > Summary Operations
GRS6	-0.109183	-0.363604	0.144441	0.399527	373435/312(373747)	Date I88 first reported (nonspecific lymphadenitis)	Health-related outcomes > First occurrences > Circulatory system disorders
GRS6	0.27671	-0.370457	0.918375	0.399883	373698/49(373747)	Operative procedures - secondary OPCS3: 681.1 Salpingo-oophorectomy : unilateral	Health-related outcomes > Hospital inpatient > Summary Operations
GRS6	-0.230471	-0.769043	0.304448	0.399927	373677/70(373747)	Operative procedures - main OPCS4: C09.1 Replacement of lateral canthal tendon using tarsal strip	Health-related outcomes > Hospital inpatient > Summary Operations
GRS6	-0.341625	-1.14216	0.449372	0.399948	373715/32(373747)	Operative procedures - OPCS4: G15.7 Fibreoptic endoscopic insertion of expanding covered metal stent into oesophagus	Health-related outcomes > Hospital inpatient > Summary Operations
GRS6	0.243575	-0.325687	0.809531	0.400186	373685/62(373747)	Operative procedures - OPCS4: V25.2 Primary extended decompression of lumbar spine NEC	Health-related outcomes > Hospital inpatient > Summary Operations
GRS6	-0.412025	-1.37775	0.544165	0.400199	373725/22(373747)	Operative procedures - secondary OPCS4: C57.4 Suture of sclera	Health-related outcomes > Hospital inpatient > Summary Operations
GRS6	0.38931	-0.52192	1.29322	0.400221	373723/24(373747)	Operative procedures - secondary OPCS4: S25.2 Local fasciocutaneous subcutaneous pedicle flap NEC	Health-related outcomes > Hospital inpatient > Summary Operations
GRS6	-0.0835138	-0.278525	0.111017	0.400674	373218/529(373747)	Operative procedures - OPCS4: C79.3 Injection of vitreous substitute into vitreous body NEC	Health-related outcomes > Hospital inpatient > Summary Operations
GRS6	0.125729	-0.168285	0.418794	0.40116	373515/232(373747)	Operative procedures - OPCS4: V41.1 Posterior attachment of correctional instrument to spine	Health-related outcomes > Hospital inpatient > Summary Operations
GRS6	0.239446	-0.321498	0.796752	0.401184	373684/63(373747)	Operative procedures - OPCS4: X51.2 Active cooling	Health-related outcomes > Hospital inpatient > Summary Operations
GRS6	-0.186046	-0.621799	0.247373	0.401364	373640/107(373747)	Operative procedures - OPCS4: C54.5 Buckling of sclera NEC	Health-related outcomes > Hospital inpatient > Summary Operations
GRS6	0.359194	-0.484779	1.1949	0.401589	373719/28(373747)	Operative procedures - main OPCS4: H35.9 Unspecified fixation of rectum for prolapse	Health-related outcomes > Hospital inpatient > Summary Operations
GRS6	-0.261791	-0.876134	0.347783	0.401658	373693/54(373747)	Date G08 first reported (intracranial and intraspinal phlebitis and thrombophlebitis)	Health-related outcomes > First occurrences > Nervous system disorders
GRS6	-0.370832	-1.2432	0.491036	0.401713	373720/27(373747)	Operative procedures - secondary OPCS4: Z79.4 Cuboid bone	Health-related outcomes > Hospital inpatient > Summary Operations
GRS6	-0.370832	-1.2432	0.491036	0.401713	373720/27(373747)	Operative procedures - OPCS4: Z79.4 Cuboid bone	Health-related outcomes > Hospital inpatient > Summary Operations
GRS6	0.0721323	-0.096637	0.240585	0.401747	373044/703(373747)	Operative procedures - main OPCS4: X36.8 Other specified blood withdrawal	Health-related outcomes > Hospital inpatient > Summary Operations
GRS6	-0.106192	-0.354898	0.141755	0.401926	373420/327(373747)	Operative procedures - main OPCS4: V25.9 Unspecified primary decompression operations on lumbar spine	Health-related outcomes > Hospital inpatient > Summary Operations
GRS6	0.140698	-0.188991	0.469115	0.401963	373563/184(373747)	Operative procedures - secondary OPCS4: C13.2 Blepharoplasty of upper eyelid	Health-related outcomes > Hospital inpatient > Summary Operations
GRS6	0.346522	-0.468505	1.15351	0.401998	373716/31(373747)	Operative procedures - secondary OPCS3: 215 Turbinectomy	Health-related outcomes > Hospital inpatient > Summary Operations
GRS6	0.317152	-0.428082	1.05677	0.402263	373711/36(373747)	Operative procedures - OPCS4: C82.4 Plaque radiotherapy to lesion of retina	Health-related outcomes > Hospital inpatient > Summary Operations
GRS6	0.293177	-0.395225	0.977367	0.402289	373705/42(373747)	Operative procedures - secondary OPCS4: B30.8 Other specified prosthesis for breast	Health-related outcomes > Hospital inpatient > Summary Operations
GRS6	0.257233	-0.346612	0.857776	0.402331	373692/55(373747)	Operative procedures - OPCS4: P03.3 Excision of lesion of Bartholin gland	Health-related outcomes > Hospital inpatient > Summary Operations
GRS6	0.189268	-0.254885	0.631216	0.402362	373646/101(373747)	Operative procedures - OPCS4: D12.2 Atticotomy	Health-related outcomes > Hospital inpatient > Summary Operations
GRS6	-0.159981	-0.535528	0.213594	0.402457	373600/147(373747)	Operative procedures - main OPCS3: 686 Insufflation of fallopian tubes	Health-related outcomes > Hospital inpatient > Summary Operations
GRS6	0.214213	-0.28883	0.714424	0.402511	373668/79(373747)	Operative procedures - main OPCS4: B12.2 Biopsy of lesion of thyroid gland	Health-related outcomes > Hospital inpatient > Summary Operations
GRS6	0.0276798	-0.0371582	0.0924706	0.402574	368890/4857(373747)	Date I44 first reported (atrioventricular and left bundle-branch block)	Health-related outcomes > First occurrences > Circulatory system disorders
GRS6	0.0591855	-0.0795667	0.197711	0.402741	372707/1040(373747)	"Date G31 first reported (other degenerative diseases of nervous system, not elsewhere classified)"	Health-related outcomes > First occurrences > Nervous system disorders
GRS6	0.0760423	-0.102291	0.254017	0.402814	373119/628(373747)	Operative procedures - OPCS4: W82.8 Other specified therapeutic endoscopic operations on semilunar cartilage	Health-related outcomes > Hospital inpatient > Summary Operations
GRS6	-0.421148	-1.4163	0.558708	0.402932	373726/21(373747)	Operative procedures - main OPCS4: N13.2 Fixation of testis	Health-related outcomes > Hospital inpatient > Summary Operations
GRS6	0.209777	-0.283198	0.700221	0.402975	373665/82(373747)	Operative procedures - secondary OPCS4: S47.1 Drainage of lesion of skin of head or neck	Health-related outcomes > Hospital inpatient > Summary Operations
GRS6	0.0267199	-0.0359264	0.0893247	0.403005	368480/5267(373747)	Operative procedures - OPCS4: Q18.8 Other specified diagnostic endoscopic examination of uterus	Health-related outcomes > Hospital inpatient > Summary Operations
GRS6	-0.148461	-0.49726	0.198842	0.403099	373581/166(373747)	Operative procedures - OPCS4: T83.8 Other specified other operations on muscle	Health-related outcomes > Hospital inpatient > Summary Operations
GRS6	-0.104008	-0.348201	0.139472	0.403122	373410/337(373747)	Operative procedures - OPCS4: C79.6 Internal tamponade of retina using liquid	Health-related outcomes > Hospital inpatient > Summary Operations
GRS6	-0.209462	-0.702051	0.28047	0.403243	373663/84(373747)	Operative procedures - secondary OPCS4: T42.2 Endoscopic destruction of lesion of peritoneum	Health-related outcomes > Hospital inpatient > Summary Operations
GRS6	0.351333	-0.477129	1.17148	0.403303	373718/29(373747)	Operative procedures - OPCS4: C89.3 Injection of therapeutic substance into posterior segment of eye NEC	Health-related outcomes > Hospital inpatient > Summary Operations
GRS6	0.0945555	-0.127567	0.316113	0.403475	373342/405(373747)	Operative procedures - OPCS4: T25.3 Primary repair of incisional hernia using sutures	Health-related outcomes > Hospital inpatient > Summary Operations
GRS6	0.0944175	-0.127435	0.315773	0.403624	373322/425(373747)	Operative procedures - OPCS3: 651.2 Ligation or vasectomy of vas deferens : vasectomy	Health-related outcomes > Hospital inpatient > Summary Operations
GRS6	-0.228844	-0.767972	0.306531	0.403709	373677/70(373747)	Operative procedures - main OPCS4: A02.3 Excision of lesion of tissue of parietal lobe of brain	Health-related outcomes > Hospital inpatient > Summary Operations
GRS6	-0.200583	-0.673104	0.269096	0.403923	373656/91(373747)	Operative procedures - secondary OPCS4: Z53.3 Peritoneum	Health-related outcomes > Hospital inpatient > Summary Operations
GRS6	-0.200583	-0.673104	0.269096	0.403923	373656/91(373747)	Operative procedures - OPCS4: Z53.3 Peritoneum	Health-related outcomes > Hospital inpatient > Summary Operations
GRS6	-0.0510258	-0.17095	0.0687189	0.403961	372345/1402(373747)	Operative procedures - OPCS4: W26.2 Manipulation of fracture of bone NEC	Health-related outcomes > Hospital inpatient > Summary Operations
GRS6	0.363251	-0.494205	1.21364	0.404207	373720/27(373747)	Operative procedures - main OPCS4: S31.5 Thinning of flap of skin NEC	Health-related outcomes > Hospital inpatient > Summary Operations
GRS6	0.0621232	-0.0840324	0.208037	0.4044	372810/937(373747)	Operative procedures - main OPCS4: T96.2 Excision of lesion of soft tissue NEC	Health-related outcomes > Hospital inpatient > Summary Operations
GRS6	-0.161986	-0.543761	0.218005	0.404463	373608/139(373747)	Date O61 first reported (failed induction of labour)	Health-related outcomes > First occurrences > Pregnancy, childbirth and the puerperium
GRS6	-0.419385	-1.41331	0.560057	0.404484	373726/21(373747)	Operative procedures - OPCS4: G51.1 Bypass of duodenum by anastomosis of stomach to jejunum	Health-related outcomes > Hospital inpatient > Summary Operations
GRS6	0.386347	-0.524769	1.29347	0.404497	373722/25(373747)	Type of cancer: ICD10: C53.1 Exocervix	Health-related outcomes > Cancer register
GRS6	0.0275619	-0.0372811	0.0923564	0.404613	368919/4828(373747)	Operative procedures - OPCS4: H52.4 Rubber band ligation of haemorrhoid	Health-related outcomes > Hospital inpatient > Summary Operations
GRS6	0.200833	-0.272869	0.671972	0.404655	373658/89(373747)	Operative procedures - OPCS4: C60.8 Other specified filtering operations on iris	Health-related outcomes > Hospital inpatient > Summary Operations
GRS6	0.339063	-0.462077	1.13392	0.404786	373716/31(373747)	Operative procedures - main OPCS4: C46.2 Lamellar graft to cornea NEC	Health-related outcomes > Hospital inpatient > Summary Operations
GRS6	0.378506	-0.516344	1.26595	0.404851	373722/25(373747)	Operative procedures - main OPCS4: X82.4 Primary pulmonary hypertension drugs Band 4	Health-related outcomes > Hospital inpatient > Summary Operations
GRS6	0.0441824	-0.0598619	0.148105	0.404953	371891/1856(373747)	Operative procedures - OPCS4: T12.4 Insertion of tube drain into pleural cavity	Health-related outcomes > Hospital inpatient > Summary Operations
GRS6	0.29427	-0.40139	0.984578	0.405091	373706/41(373747)	Operative procedures - secondary OPCS4: S15.9 Unspecified other biopsy of skin	Health-related outcomes > Hospital inpatient > Summary Operations
GRS6	-0.0595815	-0.199994	0.0805903	0.405179	372722/1025(373747)	Operative procedures - main OPCS4: L87.4 Avulsion of varicose vein of leg	Health-related outcomes > Hospital inpatient > Summary Operations
GRS6	0.0512619	-0.0695326	0.1719	0.405221	372302/1445(373747)	Operative procedures - main OPCS4: X55.8 Other specified other operations on unspecified organ	Health-related outcomes > Hospital inpatient > Summary Operations
GRS6	-0.274518	-0.924011	0.369244	0.405257	373698/49(373747)	Operative procedures - secondary OPCS4: Y12.8 Other specified chemical destruction of lesion of organ NOC	Health-related outcomes > Hospital inpatient > Summary Operations
GRS6	-0.274518	-0.924011	0.369244	0.405257	373698/49(373747)	Operative procedures - OPCS4: Y12.8 Other specified chemical destruction of lesion of organ NOC	Health-related outcomes > Hospital inpatient > Summary Operations
GRS6	0.102903	-0.139826	0.344987	0.405376	373408/339(373747)	Operative procedures - OPCS4: U13.3 Magnetic resonance imaging of bone	Health-related outcomes > Hospital inpatient > Summary Operations
GRS6	0.387398	-0.529591	1.29675	0.405381	373723/24(373747)	Operative procedures - OPCS4: Q07.8 Other specified abdominal excision of uterus	Health-related outcomes > Hospital inpatient > Summary Operations
GRS6	0.323672	-0.441935	1.08431	0.405638	373713/34(373747)	Operative procedures - main OPCS4: W20.3 Primary open reduction of fracture of long bone and extramedullary fixation using suture	Health-related outcomes > Hospital inpatient > Summary Operations
GRS6	0.0489947	-0.066566	0.164407	0.405673	372236/1511(373747)	Operative procedures - OPCS4: M47.4 Urodynamic studies using catheter	Health-related outcomes > Hospital inpatient > Summary Operations
GRS6	0.152239	-0.207309	0.510462	0.405694	373592/155(373747)	"Date F07 first reported (personality and behavioural disorders due to brain disease, damage and dysfunction)"	Health-related outcomes > First occurrences > Mental and behavioural disorders
GRS6	-0.327014	-1.10222	0.440238	0.405719	373713/34(373747)	Operative procedures - OPCS4: C40.3 Sliding graft to conjunctiva	Health-related outcomes > Hospital inpatient > Summary Operations
GRS6	-0.238375	-0.802728	0.321842	0.405928	373683/64(373747)	Date B50 first reported (plasmodium falciparum malaria)	Health-related outcomes > First occurrences > Certain infectious and parasitic diseases
GRS6	0.112909	-0.153814	0.378898	0.406039	373466/281(373747)	Operative procedures - main OPCS4: Q23.5 Unilateral oophorectomy NEC	Health-related outcomes > Hospital inpatient > Summary Operations
GRS6	-0.368413	-1.24391	0.495633	0.40621	373720/27(373747)	Operative procedures - main OPCS4: S53.8 Other specified introduction of substance into skin	Health-related outcomes > Hospital inpatient > Summary Operations
GRS6	-0.0315406	-0.106022	0.0428741	0.406327	370059/3688(373747)	Date L91 first reported (hypertrophic disorders of skin)	Health-related outcomes > First occurrences > Skin and subcutaneous tissue disorders
GRS6	-0.155531	-0.52351	0.21079	0.406336	373598/149(373747)	Operative procedures - OPCS4: V15.2 Open reduction of fracture of mandible NEC	Health-related outcomes > Hospital inpatient > Summary Operations
GRS6	0.154171	-0.210695	0.517447	0.406507	373597/150(373747)	Operative procedures - secondary OPCS4: E36.1 Diagnostic endoscopic examination of larynx and biopsy of lesion of larynx	Health-related outcomes > Hospital inpatient > Summary Operations
GRS6	-0.389362	-1.31549	0.524288	0.406511	373723/24(373747)	Operative procedures - secondary OPCS4: S43.3 Removal of suture from skin of head or neck	Health-related outcomes > Hospital inpatient > Summary Operations
GRS6	0.302076	-0.414022	1.01318	0.406526	373708/39(373747)	Type of cancer: ICD10: C91.0 Acute lymphoblastic leukaemia	Health-related outcomes > Cancer register
GRS6	0.412141	-0.565772	1.38217	0.406547	373726/21(373747)	Operative procedures - main OPCS4: E04.7 Surgical outfracture of turbinate of nose	Health-related outcomes > Hospital inpatient > Summary Operations
GRS6	-0.366082	-1.23567	0.494704	0.406642	373720/27(373747)	Operative procedures - main OPCS4: N10.1 Insertion of prosthetic replacement for testis	Health-related outcomes > Hospital inpatient > Summary Operations
GRS6	0.0813697	-0.111111	0.273419	0.406811	373207/540(373747)	Operative procedures - OPCS4: V48.5 Radiofrequency controlled thermal denervation of spinal facet joint of lumbar vertebra	Health-related outcomes > Hospital inpatient > Summary Operations
GRS6	0.420654	-0.578645	1.4112	0.406952	373727/20(373747)	Operative procedures - main OPCS4: L74.5 Thrombectomy of arteriovenous fistula	Health-related outcomes > Hospital inpatient > Summary Operations
GRS6	0.136245	-0.186406	0.457671	0.406954	373555/192(373747)	Operative procedures - OPCS4: C29.8 Other specified other operations on lacrimal apparatus	Health-related outcomes > Hospital inpatient > Summary Operations
GRS6	0.0203164	-0.0277203	0.0683303	0.407026	364639/9108(373747)	"Date N83 first reported (noninflammatory disorders of ovary, fallopian tube and broad ligament)"	Health-related outcomes > First occurrences > Genitourinary system disorders
GRS6	-0.425886	-1.44122	0.573956	0.407074	373727/20(373747)	Operative procedures - main OPCS4: U50.9 Unspecified rehabilitation for musculoskeletal disorders	Health-related outcomes > Hospital inpatient > Summary Operations
GRS6	-0.425886	-1.44122	0.573956	0.407074	373727/20(373747)	Operative procedures - OPCS4: U50.9 Unspecified rehabilitation for musculoskeletal disorders	Health-related outcomes > Hospital inpatient > Summary Operations
GRS6	0.100072	-0.136874	0.336464	0.407226	373392/355(373747)	Operative procedures - secondary OPCS4: A52.2 Therapeutic sacral epidural injection	Health-related outcomes > Hospital inpatient > Summary Operations
GRS6	0.0333378	-0.0455914	0.112199	0.407549	370501/3246(373747)	Administrative and legal statuses: Private patient: not formally detained	Health-related outcomes > Hospital inpatient > Summary Administration
GRS6	-0.23005	-0.776532	0.312668	0.407626	373679/68(373747)	Histology of cancer tumour: Fibrous histiocytoma, malignant	Health-related outcomes > Cancer register
GRS6	0.163264	-0.223855	0.549174	0.407679	373614/133(373747)	Operative procedures - secondary OPCS4: Y44.8 Other specified other methods of operation on organ NOC	Health-related outcomes > Hospital inpatient > Summary Operations
GRS6	0.163264	-0.223855	0.549174	0.407679	373614/133(373747)	Operative procedures - OPCS4: Y44.8 Other specified other methods of operation on organ NOC	Health-related outcomes > Hospital inpatient > Summary Operations
GRS6	0.360808	-0.497368	1.21184	0.407712	373720/27(373747)	Date E51 first reported (thiamine deficiency)	Health-related outcomes > First occurrences > Endocrine, nutritional and metabolic diseases
GRS6	0.409148	-0.564638	1.37384	0.407724	373726/21(373747)	Operative procedures - main OPCS4: V46.2 Fixation of fracture of spine using Harrington rod	Health-related outcomes > Hospital inpatient > Summary Operations
GRS6	0.0476751	-0.0652705	0.160481	0.407758	372164/1583(373747)	Operative procedures - OPCS4: X65.4 Delivery of a fraction of external beam radiotherapy NEC	Health-related outcomes > Hospital inpatient > Summary Operations
GRS6	0.136994	-0.188135	0.460914	0.407991	373558/189(373747)	Operative procedures - OPCS4: M02.2 Nephroureterectomy NEC	Health-related outcomes > Hospital inpatient > Summary Operations
GRS6	0.073132	-0.100318	0.246266	0.408146	373080/667(373747)	Operative procedures - secondary OPCS4: Y18.1 Freeing of adhesions of organ NOC	Health-related outcomes > Hospital inpatient > Summary Operations
GRS6	0.073132	-0.100318	0.246266	0.408146	373080/667(373747)	Operative procedures - OPCS4: Y18.1 Freeing of adhesions of organ NOC	Health-related outcomes > Hospital inpatient > Summary Operations
GRS6	-0.158862	-0.536401	0.216916	0.408388	373605/142(373747)	Operative procedures - OPCS4: X55.1 Biopsy of lesion of unspecified organ	Health-related outcomes > Hospital inpatient > Summary Operations
GRS6	0.179507	-0.247056	0.604197	0.408393	373637/110(373747)	Operative procedures - OPCS4: A73.8 Other specified other operations on peripheral nerve	Health-related outcomes > Hospital inpatient > Summary Operations
GRS6	-0.149008	-0.503105	0.203594	0.408466	373586/161(373747)	Operative procedures - OPCS4: T56.1 Dermofasciectomy	Health-related outcomes > Hospital inpatient > Summary Operations
GRS6	-0.217012	-0.733413	0.295904	0.408476	373671/76(373747)	Type of cancer: ICD10: C07 Malignant neoplasm of parotid gland	Health-related outcomes > Cancer register
GRS6	-0.125379	-0.423364	0.171485	0.408651	373520/227(373747)	Date A46 first reported (erysipelas)	Health-related outcomes > First occurrences > Certain infectious and parasitic diseases
GRS6	-0.337072	-1.14182	0.458215	0.408719	373715/32(373747)	Operative procedures - main OPCS4: X74.1 Cancer hormonal treatment drugs Band 1	Health-related outcomes > Hospital inpatient > Summary Operations
GRS6	0.276164	-0.380775	0.929983	0.40874	373700/47(373747)	Operative procedures - OPCS4: R23.2 Non-manipulative cephalic vaginal delivery with abnormal presentation of head at delivery without instrument	Health-related outcomes > Hospital inpatient > Summary Operations
GRS6	-0.372248	-1.26159	0.505985	0.408796	373721/26(373747)	Operative procedures - secondary OPCS4: T57.3 Repair of fascia	Health-related outcomes > Hospital inpatient > Summary Operations
GRS6	-0.20084	-0.678926	0.274427	0.408838	373658/89(373747)	Operative procedures - main OPCS4: X30.2 Injection of gamma globulin	Health-related outcomes > Hospital inpatient > Summary Operations
GRS6	-0.221248	-0.748139	0.302173	0.408871	373674/73(373747)	Operative procedures - main OPCS4: A20.1 Drainage of ventricle of brain NEC	Health-related outcomes > Hospital inpatient > Summary Operations
GRS6	0.0491682	-0.0676419	0.165828	0.409066	372279/1468(373747)	Operative procedures - main OPCS4: M14.1 Extracorporeal shock wave lithotripsy of calculus of kidney	Health-related outcomes > Hospital inpatient > Summary Operations
GRS6	-0.242209	-0.819759	0.330891	0.409201	373686/61(373747)	Operative procedures - main OPCS4: H24.8 Other specified other therapeutic endoscopic operations on lower bowel using fibreoptic sigmoidoscope	Health-related outcomes > Hospital inpatient > Summary Operations
GRS6	0.0600694	-0.0827856	0.202694	0.409467	365325/981(366306)	Destinations on discharge from hospital (recoded): Other hospital: Non-NHS	Health-related outcomes > Hospital inpatient > Summary Administration
GRS6	0.27988	-0.387921	0.942708	0.40952	373702/45(373747)	Operative procedures - OPCS4: P26.4 Renewal of supporting pessary in vagina	Health-related outcomes > Hospital inpatient > Summary Operations
GRS6	0.145378	-0.200829	0.490327	0.409599	373580/167(373747)	Date Q25 first reported (congenital malformations of great arteries)	Health-related outcomes > First occurrences > Congenital disruptions and chromosomal abnormalities
GRS6	0.0534185	-0.0736645	0.180316	0.409672	372506/1241(373747)	Date A49 first reported (bacterial infection of unspecified site)	Health-related outcomes > First occurrences > Certain infectious and parasitic diseases
GRS6	0.0821624	-0.113433	0.277323	0.409795	373225/522(373747)	Operative procedures - OPCS4: M30.9 Unspecified diagnostic endoscopic examination of ureter	Health-related outcomes > Hospital inpatient > Summary Operations
GRS6	0.0549595	-0.075861	0.185585	0.409919	372575/1172(373747)	Operative procedures - secondary OPCS4: Z47.8 Specified skin of face NEC	Health-related outcomes > Hospital inpatient > Summary Operations
GRS6	0.0549595	-0.075861	0.185585	0.409919	372575/1172(373747)	Operative procedures - OPCS4: Z47.8 Specified skin of face NEC	Health-related outcomes > Hospital inpatient > Summary Operations
GRS6	0.0166385	-0.0229484	0.0562091	0.409955	360377/13370(373747)	Date M65 first reported (synovitis and tenosynovitis)	Health-related outcomes > First occurrences > Musculoskeletal system and connective tissue disorders
GRS6	0.38261	-0.53227	1.28931	0.409975	373723/24(373747)	Operative procedures - secondary OPCS4: T69.8 Other specified freeing of tendon	Health-related outcomes > Hospital inpatient > Summary Operations
GRS6	0.136069	-0.1882	0.459209	0.409976	373557/190(373747)	Operative procedures - secondary OPCS4: L91.1 Open insertion of central venous catheter	Health-related outcomes > Hospital inpatient > Summary Operations
GRS6	-0.2921	-0.991094	0.400236	0.410349	373705/42(373747)	Operative procedures - OPCS4: P23.8 Other specified other repair of prolapse of vagina	Health-related outcomes > Hospital inpatient > Summary Operations
GRS6	0.37339	-0.519591	1.26043	0.410589	373722/25(373747)	Operative procedures - main OPCS4: S51.1 Injection of sclerosing substance into subcutaneous tissue	Health-related outcomes > Hospital inpatient > Summary Operations
GRS6	-0.0316805	-0.107198	0.0437722	0.410729	370044/3703(373747)	Operative procedures - main OPCS4: Q10.3 Dilation of cervix uteri and curettage of uterus NEC	Health-related outcomes > Hospital inpatient > Summary Operations
GRS6	0.390151	-0.544004	1.3176	0.410927	373724/23(373747)	Operative procedures - secondary OPCS4: G47.1 Intubation of stomach for pH manometry	Health-related outcomes > Hospital inpatient > Summary Operations
GRS6	0.287864	-0.401313	0.971578	0.410993	373705/42(373747)	Operative procedures - main OPCS4: F11.2 Augmentation of alveolar ridge using autobone graft	Health-related outcomes > Hospital inpatient > Summary Operations
GRS6	-0.104318	-0.353382	0.14404	0.411004	373420/327(373747)	Operative procedures - OPCS4: Q55.8 Other specified other examination of female genital tract	Health-related outcomes > Hospital inpatient > Summary Operations
GRS6	0.06002	-0.0832002	0.203011	0.411027	365315/1036(366351)	Destinations on discharge from hospital (recoded): Transfer within NHS provider: Surgical specialty	Health-related outcomes > Hospital inpatient > Summary Administration
GRS6	0.0774833	-0.107461	0.262053	0.411079	373161/586(373747)	Operative procedures - main OPCS4: T41.3 Freeing of adhesions of peritoneum	Health-related outcomes > Hospital inpatient > Summary Operations
GRS6	0.192734	-0.268186	0.65138	0.411234	373653/94(373747)	Operative procedures - secondary OPCS4: Z35.6 Posterior communicating artery	Health-related outcomes > Hospital inpatient > Summary Operations
GRS6	0.192734	-0.268186	0.65138	0.411234	373653/94(373747)	Operative procedures - OPCS4: Z35.6 Posterior communicating artery	Health-related outcomes > Hospital inpatient > Summary Operations
GRS6	0.40869	-0.570597	1.38097	0.411329	373726/21(373747)	Operative procedures - secondary OPCS4: Z60.5 Muscle of chest	Health-related outcomes > Hospital inpatient > Summary Operations
GRS6	0.40869	-0.570597	1.38097	0.411329	373726/21(373747)	Operative procedures - OPCS4: Z60.5 Muscle of chest	Health-related outcomes > Hospital inpatient > Summary Operations
GRS6	-0.05	-0.169378	0.0692043	0.411351	372333/1414(373747)	Operative procedures - main OPCS4: L91.2 Insertion of central venous catheter NEC	Health-related outcomes > Hospital inpatient > Summary Operations
GRS6	0.0920555	-0.127888	0.311453	0.411431	373334/413(373747)	Operative procedures - OPCS4: S43.4 Removal of suture from skin NEC	Health-related outcomes > Hospital inpatient > Summary Operations
GRS6	-0.13998	-0.474756	0.193405	0.41148	373567/180(373747)	Date J17 first reported (pneumonia in diseases classified elsewhere)	Health-related outcomes > First occurrences > Respiratory system disorders
GRS6	-0.109712	-0.372008	0.151756	0.411557	373454/293(373747)	Operative procedures - main OPCS4: Q16.8 Other specified other vaginal operations on uterus	Health-related outcomes > Hospital inpatient > Summary Operations
GRS6	0.259363	-0.362179	0.876992	0.411878	373695/52(373747)	Type of cancer: ICD9: 1740 Malignant neoplasm of female breast - nipple and areola	Health-related outcomes > Cancer register
GRS6	-0.154525	-0.524668	0.213883	0.412086	373600/147(373747)	Operative procedures - main OPCS4: E02.6 Rhinoplasty NEC	Health-related outcomes > Hospital inpatient > Summary Operations
GRS6	0.290379	-0.406159	0.982296	0.412166	373706/41(373747)	Operative procedures - secondary OPCS4: Y42.9 Unspecified manipulation of organ NOC	Health-related outcomes > Hospital inpatient > Summary Operations
GRS6	0.290379	-0.406159	0.982296	0.412166	373706/41(373747)	Operative procedures - OPCS4: Y42.9 Unspecified manipulation of organ NOC	Health-related outcomes > Hospital inpatient > Summary Operations
GRS6	0.297703	-0.416706	1.00697	0.412228	373708/39(373747)	Operative procedures - secondary OPCS4: S30.5 Thinning of flap of skin to head or neck	Health-related outcomes > Hospital inpatient > Summary Operations
GRS6	0.0817201	-0.113859	0.276855	0.412271	373224/523(373747)	Operative procedures - main OPCS4: V48.5 Radiofrequency controlled thermal denervation of spinal facet joint of lumbar vertebra	Health-related outcomes > Hospital inpatient > Summary Operations
GRS6	-0.0356621	-0.12096	0.0495445	0.412277	370933/2814(373747)	Operative procedures - secondary OPCS4: Z28.8 Specified large intestine NEC	Health-related outcomes > Hospital inpatient > Summary Operations
GRS6	-0.0356621	-0.12096	0.0495445	0.412277	370933/2814(373747)	Operative procedures - OPCS4: Z28.8 Specified large intestine NEC	Health-related outcomes > Hospital inpatient > Summary Operations
GRS6	-0.369965	-1.25987	0.509789	0.412313	373721/26(373747)	Operative procedures - OPCS4: X34.1 Transfusion of coagulation factor	Health-related outcomes > Hospital inpatient > Summary Operations
GRS6	0.357438	-0.501112	1.20883	0.412315	373720/27(373747)	Operative procedures - secondary OPCS4: Y39.1 Injection of radiocontrast substance into sinus track from organ NOC	Health-related outcomes > Hospital inpatient > Summary Operations
GRS6	0.357438	-0.501112	1.20883	0.412315	373720/27(373747)	Operative procedures - OPCS4: Y39.1 Injection of radiocontrast substance into sinus track from organ NOC	Health-related outcomes > Hospital inpatient > Summary Operations
GRS6	0.0622904	-0.0867573	0.211109	0.412343	372837/910(373747)	PCT responsible for patient data: WILTSHIRE PCT	Health-related outcomes > Hospital inpatient > Summary Administration
GRS6	0.199883	-0.279311	0.676645	0.412348	373660/87(373747)	Operative procedures - secondary OPCS4: M27.8 Other specified therapeutic ureteroscopic operations on ureter	Health-related outcomes > Hospital inpatient > Summary Operations
GRS6	0.105625	-0.147453	0.358	0.412676	373435/312(373747)	Operative procedures - secondary OPCS4: Y05.3 Excision of sinus track from organ NOC	Health-related outcomes > Hospital inpatient > Summary Operations
GRS6	0.105625	-0.147453	0.358	0.412676	373435/312(373747)	Operative procedures - OPCS4: Y05.3 Excision of sinus track from organ NOC	Health-related outcomes > Hospital inpatient > Summary Operations
GRS6	0.373744	-0.526097	1.2635	0.412755	373722/25(373747)	Operative procedures - secondary OPCS4: Y35.9 Unspecified introduction of removable radioactive material into organ NOC	Health-related outcomes > Hospital inpatient > Summary Operations
GRS6	0.373744	-0.526097	1.2635	0.412755	373722/25(373747)	Operative procedures - OPCS4: Y35.9 Unspecified introduction of removable radioactive material into organ NOC	Health-related outcomes > Hospital inpatient > Summary Operations
GRS6	0.184176	-0.257731	0.623948	0.412779	373644/103(373747)	Operative procedures - main OPCS4: X65.9 Unspecified radiotherapy delivery	Health-related outcomes > Hospital inpatient > Summary Operations
GRS6	0.0603756	-0.08432	0.204838	0.413073	372788/959(373747)	Operative procedures - OPCS4: C79.4 Injection into vitreous body NEC	Health-related outcomes > Hospital inpatient > Summary Operations
GRS6	0.199681	-0.280091	0.676439	0.413097	373660/87(373747)	Operative procedures - main OPCS4: R27.1 Episiotomy to facilitate delivery	Health-related outcomes > Hospital inpatient > Summary Operations
GRS6	0.351344	-0.493674	1.18999	0.413102	373719/28(373747)	Type of cancer: ICD10: C30.0 Nasal cavity	Health-related outcomes > Cancer register
GRS6	-0.355069	-1.21091	0.49065	0.413163	373719/28(373747)	Operative procedures - OPCS4: M65.8 Other specified endoscopic resection of outlet of male bladder	Health-related outcomes > Hospital inpatient > Summary Operations
GRS6	-0.149141	-0.507304	0.207405	0.413325	373590/157(373747)	Operative procedures - OPCS4: E02.6 Rhinoplasty NEC	Health-related outcomes > Hospital inpatient > Summary Operations
GRS6	-0.216061	-0.735615	0.300037	0.413394	373672/75(373747)	Operative procedures - main OPCS4: V17.4 Removal of fixation from mandible	Health-related outcomes > Hospital inpatient > Summary Operations
GRS6	0.0984872	-0.137919	0.334316	0.413609	373390/357(373747)	Operative procedures - main OPCS4: U29.8 Other specified diagnostic endocrinology	Health-related outcomes > Hospital inpatient > Summary Operations
GRS6	-0.205574	-0.700111	0.285847	0.413672	373664/83(373747)	Operative procedures - secondary OPCS4: J50.1 T tube cholangiography	Health-related outcomes > Hospital inpatient > Summary Operations
GRS6	-0.391565	-1.33732	0.541605	0.413674	373724/23(373747)	Operative procedures - secondary OPCS4: T56.1 Dermofasciectomy	Health-related outcomes > Hospital inpatient > Summary Operations
GRS6	0.0806832	-0.112987	0.273948	0.413693	373209/538(373747)	Operative procedures - main OPCS4: Q17.4 Endoscopic destruction of lesion of uterus NEC	Health-related outcomes > Hospital inpatient > Summary Operations
GRS6	0.121237	-0.169981	0.411489	0.413711	373510/237(373747)	Operative procedures - OPCS4: U20.9 Unspecified diagnostic Echocardiography	Health-related outcomes > Hospital inpatient > Summary Operations
GRS6	0.143091	-0.200702	0.485575	0.413712	373578/169(373747)	Operative procedures - secondary OPCS4: L72.2 Monitoring of arterial pressure	Health-related outcomes > Hospital inpatient > Summary Operations
GRS6	-0.132141	-0.449763	0.184214	0.413871	373547/200(373747)	Operative procedures - main OPCS4: W23.1 Secondary open reduction of fracture of bone and intramedullary fixation HFQ	Health-related outcomes > Hospital inpatient > Summary Operations
GRS6	0.406953	-0.57447	1.38017	0.413983	373726/21(373747)	Operative procedures - main OPCS4: H55.9 Unspecified other operations on perianal region	Health-related outcomes > Hospital inpatient > Summary Operations
GRS6	0.0985887	-0.138266	0.33485	0.413998	373390/357(373747)	Operative procedures - secondary OPCS4: X36.8 Other specified blood withdrawal	Health-related outcomes > Hospital inpatient > Summary Operations
GRS6	0.0629906	-0.0882482	0.214193	0.414201	372771/976(373747)	PCT responsible for patient data: CITY AND HACKNEY TEACHING PCT	Health-related outcomes > Hospital inpatient > Summary Administration
GRS6	-0.216062	-0.736621	0.301208	0.414367	373672/75(373747)	Operative procedures - OPCS4: W53.1 Primary prosthetic replacement of articulation of bone not using cement NEC	Health-related outcomes > Hospital inpatient > Summary Operations
GRS6	0.0556802	-0.0782712	0.189428	0.414873	372626/1121(373747)	Operative procedures - OPCS4: K63.5 Coronary arteriography using single catheter	Health-related outcomes > Hospital inpatient > Summary Operations
GRS6	0.414364	-0.588548	1.40599	0.415093	373727/20(373747)	Operative procedures - OPCS4: Q54.2 Plication of round ligament of uterus	Health-related outcomes > Hospital inpatient > Summary Operations
GRS6	-0.269808	-0.922193	0.376521	0.415301	373699/48(373747)	Operative procedures - OPCS4: C54.3 Buckling of sclera and implant HFQ	Health-related outcomes > Hospital inpatient > Summary Operations
GRS6	-0.121305	-0.413783	0.170005	0.415302	373506/241(373747)	Operative procedures - main OPCS3: 912 Excision of superficial cyst or fistula	Health-related outcomes > Hospital inpatient > Summary Operations
GRS6	0.169474	-0.23931	0.576403	0.415354	373627/120(373747)	Operative procedures - OPCS4: W33.8 Other specified other open operations on bone	Health-related outcomes > Hospital inpatient > Summary Operations
GRS6	-0.205828	-0.702807	0.288124	0.41543	373665/82(373747)	Operative procedures - secondary OPCS4: X70.4 Procurement of drugs for chemotherapy for neoplasm for regimens in Band 4	Health-related outcomes > Hospital inpatient > Summary Operations
GRS6	-0.135776	-0.46334	0.190473	0.415583	373559/188(373747)	Operative procedures - main OPCS4: W19.4 Primary open reduction of fracture of small bone and fixation using screw	Health-related outcomes > Hospital inpatient > Summary Operations
GRS6	-0.361302	-1.23791	0.502662	0.415593	373720/27(373747)	Operative procedures - secondary OPCS4: A55.1 Radiculography	Health-related outcomes > Hospital inpatient > Summary Operations
GRS6	-0.415965	-1.42609	0.578069	0.415595	373727/20(373747)	Operative procedures - secondary OPCS4: Y78.8 Other specified arteriotomy approach to organ under image control	Health-related outcomes > Hospital inpatient > Summary Operations
GRS6	-0.415965	-1.42609	0.578069	0.415595	373727/20(373747)	Operative procedures - OPCS4: Y78.8 Other specified arteriotomy approach to organ under image control	Health-related outcomes > Hospital inpatient > Summary Operations
GRS6	-0.251242	-0.85885	0.351874	0.415837	373692/55(373747)	Operative procedures - OPCS4: S04.9 Unspecified other excision of skin	Health-related outcomes > Hospital inpatient > Summary Operations
GRS6	-0.419356	-1.43939	0.584958	0.415959	373727/20(373747)	Operative procedures - main OPCS3: 966 Prosthetic and other apparatus	Health-related outcomes > Hospital inpatient > Summary Operations
GRS6	0.303391	-0.43085	1.03219	0.416077	373710/37(373747)	Operative procedures - secondary OPCS4: W83.1 Endoscopic drilling of lesion of articular cartilage	Health-related outcomes > Hospital inpatient > Summary Operations
GRS6	0.281556	-0.399579	0.95808	0.416095	373704/43(373747)	Operative procedures - OPCS4: M11.1 Diagnostic endoscopic examination of kidney and biopsy of lesion of kidney NEC	Health-related outcomes > Hospital inpatient > Summary Operations
GRS6	0.368396	-0.524647	1.2525	0.416212	373722/25(373747)	Operative procedures - secondary OPCS4: W61.1 Primary arthrodesis and articular bone graft NEC	Health-related outcomes > Hospital inpatient > Summary Operations
GRS6	0.269143	-0.381945	0.91626	0.416259	373700/47(373747)	Operative procedures - main OPCS4: K13.3 Percutaneous transluminal repair of defect of interatrial septum using prosthesis	Health-related outcomes > Hospital inpatient > Summary Operations
GRS6	-0.388776	-1.33329	0.542674	0.416339	373724/23(373747)	Operative procedures - secondary OPCS4: G43.4 Fibreoptic endoscopic sclerotherapy to lesion of upper gastrointestinal tract	Health-related outcomes > Hospital inpatient > Summary Operations
GRS6	0.393769	-0.560095	1.3402	0.416342	373725/22(373747)	Operative procedures - main OPCS4: V25.1 Primary extended decompression of lumbar spine and intertransverse fusion of joint of lumbar spine	Health-related outcomes > Hospital inpatient > Summary Operations
GRS6	-0.365278	-1.25111	0.511227	0.41641	373721/26(373747)	Operative procedures - OPCS4: N29.2 Attention to prosthesis in penis	Health-related outcomes > Hospital inpatient > Summary Operations
GRS6	-0.152186	-0.520243	0.21401	0.416462	373594/153(373747)	Operative procedures - OPCS3: 686 Insufflation of fallopian tubes	Health-related outcomes > Hospital inpatient > Summary Operations
GRS6	0.127618	-0.180844	0.435046	0.416619	373537/210(373747)	Operative procedures - secondary OPCS4: Y03.3 Correction of displacement of prosthesis NOC	Health-related outcomes > Hospital inpatient > Summary Operations
GRS6	0.127618	-0.180844	0.435046	0.416619	373537/210(373747)	Operative procedures - OPCS4: Y03.3 Correction of displacement of prosthesis NOC	Health-related outcomes > Hospital inpatient > Summary Operations
GRS6	-0.108891	-0.372301	0.153531	0.416902	373457/290(373747)	PCT responsible for patient data: BLACKBURN WITH DARWEN PCT	Health-related outcomes > Hospital inpatient > Summary Administration
GRS6	0.248292	-0.35339	0.845969	0.416974	373692/55(373747)	Operative procedures - main OPCS4: J40.6 Endoscopic retrograde insertion of expanding metal stent into bile duct NEC	Health-related outcomes > Hospital inpatient > Summary Operations
GRS6	-0.395188	-1.35844	0.553133	0.41727	373725/22(373747)	Date O89 first reported (complications of anaesthesia during the puerperium)	Health-related outcomes > First occurrences > Pregnancy, childbirth and the puerperium
GRS6	0.298814	-0.425981	1.01875	0.417326	373709/38(373747)	Operative procedures - OPCS4: G28.9 Unspecified partial excision of stomach	Health-related outcomes > Hospital inpatient > Summary Operations
GRS6	-0.104354	-0.357008	0.147434	0.417372	373425/322(373747)	Operative procedures - OPCS3: 608 Cystoscopy, not elsewhere classified	Health-related outcomes > Hospital inpatient > Summary Operations
GRS6	0.235781	-0.33616	0.804273	0.41758	373686/61(373747)	Operative procedures - secondary OPCS4: Z83.8 Specified joint of finger NEC	Health-related outcomes > Hospital inpatient > Summary Operations
GRS6	0.235781	-0.33616	0.804273	0.41758	373686/61(373747)	Operative procedures - OPCS4: Z83.8 Specified joint of finger NEC	Health-related outcomes > Hospital inpatient > Summary Operations
GRS6	0.0256518	-0.0363959	0.0876564	0.417606	368464/5283(373747)	Operative procedures - main OPCS4: X29.2 Continuous intravenous infusion of therapeutic substance NEC	Health-related outcomes > Hospital inpatient > Summary Operations
GRS6	-0.0646399	-0.221089	0.0915398	0.417645	372925/822(373747)	Operative procedures - OPCS4: S08.2 Curettage and cauterisation of lesion of skin NEC	Health-related outcomes > Hospital inpatient > Summary Operations
GRS6	0.0221934	-0.0314964	0.0758554	0.417701	366299/7448(373747)	Type of cancer: ICD10: C61 Malignant neoplasm of prostate	Health-related outcomes > Cancer register
GRS6	-0.341188	-1.17217	0.479046	0.417708	373717/30(373747)	Operative procedures - main OPCS4: E48.8 Other specified therapeutic fibreoptic endoscopic operations on lower respiratory tract	Health-related outcomes > Hospital inpatient > Summary Operations
GRS6	0.320534	-0.458327	1.09307	0.417779	373714/33(373747)	Operative procedures - secondary OPCS4: Y25.5 Other attention to suture of organ NOC	Health-related outcomes > Hospital inpatient > Summary Operations
GRS6	0.320534	-0.458327	1.09307	0.417779	373714/33(373747)	Operative procedures - OPCS4: Y25.5 Other attention to suture of organ NOC	Health-related outcomes > Hospital inpatient > Summary Operations
GRS6	-0.150978	-0.517106	0.213423	0.417824	373596/151(373747)	Operative procedures - OPCS4: S62.8 Other specified other operations on subcutaneous tissue	Health-related outcomes > Hospital inpatient > Summary Operations
GRS6	-0.188329	-0.645437	0.26618	0.417972	373650/97(373747)	Operative procedures - secondary OPCS4: Z40.9 Vascular tissue NEC	Health-related outcomes > Hospital inpatient > Summary Operations
GRS6	-0.188329	-0.645437	0.26618	0.417972	373650/97(373747)	Operative procedures - OPCS4: Z40.9 Vascular tissue NEC	Health-related outcomes > Hospital inpatient > Summary Operations
GRS6	-0.343783	-1.18048	0.484921	0.418058	373718/29(373747)	Operative procedures - OPCS4: Q27.2 Open bilateral clipping of fallopian tubes	Health-related outcomes > Hospital inpatient > Summary Operations
GRS6	0.347363	-0.497577	1.18463	0.418079	373719/28(373747)	Operative procedures - OPCS4: M81.2 Meatoplasty of urethra	Health-related outcomes > Hospital inpatient > Summary Operations
GRS6	0.233701	-0.334046	0.798126	0.418331	373685/62(373747)	Operative procedures - secondary OPCS4: F05.3 Suture of lip	Health-related outcomes > Hospital inpatient > Summary Operations
GRS6	-0.184896	-0.634089	0.261592	0.418345	373646/101(373747)	Operative procedures - main OPCS4: E34.8 Other specified microtherapeutic endoscopic operations on larynx	Health-related outcomes > Hospital inpatient > Summary Operations
GRS6	-0.068395	-0.234272	0.0971538	0.418536	373013/734(373747)	Operative procedures - main OPCS4: B28.4 Re-excision of breast margins	Health-related outcomes > Hospital inpatient > Summary Operations
GRS6	0.193745	-0.277079	0.66238	0.418787	373657/90(373747)	Operative procedures - secondary OPCS4: J13.2 Percutaneous biopsy of lesion of liver NEC	Health-related outcomes > Hospital inpatient > Summary Operations
GRS6	0.0736236	-0.105088	0.251975	0.418928	373121/626(373747)	Operative procedures - OPCS4: X33.3 Intravenous blood transfusion of platelets	Health-related outcomes > Hospital inpatient > Summary Operations
GRS6	-0.0577691	-0.19798	0.0822688	0.419009	7277/1214(8491)	Delivery methods: Elective caesarean section	Health-related outcomes > Hospital inpatient > Summary Maternity
GRS6	-0.189029	-0.64917	0.268265	0.41921	373651/96(373747)	Operative procedures - secondary OPCS4: B28.2 Partial excision of breast NEC	Health-related outcomes > Hospital inpatient > Summary Operations
GRS6	-0.0963949	-0.330601	0.137215	0.419225	373378/369(373747)	Operative procedures - OPCS4: K65.3 Catheterisation of left side of heart NEC	Health-related outcomes > Hospital inpatient > Summary Operations
GRS6	-0.213674	-0.734162	0.303297	0.419383	373672/75(373747)	Operative procedures - OPCS4: A02.3 Excision of lesion of tissue of parietal lobe of brain	Health-related outcomes > Hospital inpatient > Summary Operations
GRS6	-0.132251	-0.453907	0.188165	0.419398	373553/194(373747)	Operative procedures - secondary OPCS4: S57.8 Other specified exploration of other skin of other site	Health-related outcomes > Hospital inpatient > Summary Operations
GRS6	-0.171686	-0.589639	0.244115	0.419498	373631/116(373747)	Operative procedures - secondary OPCS4: P05.4 Excision of lesion of vulva NEC	Health-related outcomes > Hospital inpatient > Summary Operations
GRS6	-0.163947	-0.563071	0.233188	0.419564	373621/126(373747)	Operative procedures - secondary OPCS4: M70.5 Massage of prostate	Health-related outcomes > Hospital inpatient > Summary Operations
GRS6	-0.128943	-0.442674	0.183611	0.4196	373542/205(373747)	Date K00 first reported (disorders of tooth development and eruption)	Health-related outcomes > First occurrences > Digestive system disorders
GRS6	-0.142254	-0.488494	0.202485	0.419621	373578/169(373747)	Operative procedures - main OPCS4: B32.3 Wire guided biopsy of lesion of breast	Health-related outcomes > Hospital inpatient > Summary Operations
GRS6	0.351711	-0.506704	1.20243	0.419673	373720/27(373747)	Operative procedures - OPCS4: W44.3 Revision of total prosthetic replacement of joint not using cement NEC	Health-related outcomes > Hospital inpatient > Summary Operations
GRS6	0.155133	-0.222499	0.531196	0.419706	373606/141(373747)	Operative procedures - OPCS4: P29.1 Freeing of adhesions of vagina	Health-related outcomes > Hospital inpatient > Summary Operations
GRS6	0.258588	-0.372066	0.884486	0.419728	373697/50(373747)	Operative procedures - secondary OPCS4: Y31.8 Other specified exploration of organ NOC	Health-related outcomes > Hospital inpatient > Summary Operations
GRS6	0.258588	-0.372066	0.884486	0.419728	373697/50(373747)	Operative procedures - OPCS4: Y31.8 Other specified exploration of organ NOC	Health-related outcomes > Hospital inpatient > Summary Operations
GRS6	-0.343054	-1.18176	0.485762	0.419801	373718/29(373747)	Operative procedures - main OPCS4: N30.6 Manual reduction of prepuce	Health-related outcomes > Hospital inpatient > Summary Operations
GRS6	0.131898	-0.189349	0.451874	0.420022	373554/193(373747)	Operative procedures - main OPCS4: K60.7 Implantation of intravenous biventricular cardiac pacemaker system	Health-related outcomes > Hospital inpatient > Summary Operations
GRS6	-0.385415	-1.33011	0.545288	0.420044	372116/23(372139)	Main speciality of consultant (recoded): Forensic psychiatry	Health-related outcomes > Hospital inpatient > Summary Administration
GRS6	0.408606	-0.590092	1.39825	0.420132	373727/20(373747)	Operative procedures - OPCS4: E35.7 Endoscopic vocal cord medialisation	Health-related outcomes > Hospital inpatient > Summary Operations
GRS6	-0.132738	-0.456155	0.189396	0.420191	373553/194(373747)	Operative procedures - OPCS4: M79.1 Bouginage of urethra	Health-related outcomes > Hospital inpatient > Summary Operations
GRS6	0.0351097	-0.0503	0.120459	0.420237	370732/3015(373747)	PCT responsible for patient data: KIRKLEES PCT	Health-related outcomes > Hospital inpatient > Summary Administration
GRS6	0.21809	-0.313825	0.747106	0.42026	373676/71(373747)	Operative procedures - OPCS4: V47.2 Biopsy of thoracic vertebra	Health-related outcomes > Hospital inpatient > Summary Operations
GRS6	0.106909	-0.153793	0.366818	0.420814	373453/294(373747)	Operative procedures - secondary OPCS4: T12.3 Aspiration of pleural cavity	Health-related outcomes > Hospital inpatient > Summary Operations
GRS6	-0.158706	-0.54611	0.226813	0.420834	373612/135(373747)	Operative procedures - main OPCS4: W83.6 Endoscopic excision of articular cartilage NEC	Health-related outcomes > Hospital inpatient > Summary Operations
GRS6	-0.0893215	-0.307172	0.12796	0.420998	373323/424(373747)	Operative procedures - OPCS4: G74.3 Creation of defunctioning ileostomy	Health-related outcomes > Hospital inpatient > Summary Operations
GRS6	0.235973	-0.340815	0.809225	0.421107	373687/60(373747)	Operative procedures - OPCS4: A65.2 Canal of Guyon release	Health-related outcomes > Hospital inpatient > Summary Operations
GRS6	-0.166485	-0.573177	0.238212	0.421165	373625/122(373747)	Operative procedures - secondary OPCS4: U09.3 Magnetic resonance imaging of pelvis	Health-related outcomes > Hospital inpatient > Summary Operations
GRS6	0.0839616	-0.120899	0.288352	0.42126	373270/477(373747)	Operative procedures - main OPCS4: H41.2 Peranal excision of lesion of rectum	Health-related outcomes > Hospital inpatient > Summary Operations
GRS6	0.128561	-0.185384	0.441468	0.421396	373544/203(373747)	Date Q87 first reported (other specified congenital malformation syndromes affecting multiple systems)	Health-related outcomes > First occurrences > Congenital disruptions and chromosomal abnormalities
GRS6	-0.0707292	-0.243348	0.101615	0.421527	373051/696(373747)	PCT responsible for patient data: LEWISHAM PCT	Health-related outcomes > Hospital inpatient > Summary Administration
GRS6	-0.0777167	-0.267455	0.111575	0.421529	373188/559(373747)	Operative procedures - secondary OPCS4: M45.1 Diagnostic endoscopic examination of bladder and biopsy of lesion of bladder NEC	Health-related outcomes > Hospital inpatient > Summary Operations
GRS6	-0.102533	-0.352922	0.147198	0.421559	373421/326(373747)	PCT responsible for patient data: WARWICKSHIRE PCT	Health-related outcomes > Hospital inpatient > Summary Administration
GRS6	0.111133	-0.160332	0.381773	0.421606	373476/271(373747)	Operative procedures - secondary OPCS4: W32.2 Allograft of bone NEC	Health-related outcomes > Hospital inpatient > Summary Operations
GRS6	0.161699	-0.233643	0.555307	0.421674	373619/128(373747)	Operative procedures - main OPCS4: W49.1 Primary prosthetic replacement of head of humerus using cement	Health-related outcomes > Hospital inpatient > Summary Operations
GRS6	-0.240285	-0.828706	0.343878	0.421694	358231/59(358290)	Treatment speciality of consultant (recoded): Paediatrics	Health-related outcomes > Hospital inpatient > Summary Administration
GRS6	0.332576	-0.482522	1.14085	0.421744	373717/30(373747)	Operative procedures - OPCS4: L43.1 Percutaneous transluminal angioplasty of renal artery	Health-related outcomes > Hospital inpatient > Summary Operations
GRS6	-0.127725	-0.440143	0.183434	0.421993	373540/207(373747)	Operative procedures - secondary OPCS4: T52.1 Palmar fasciectomy	Health-related outcomes > Hospital inpatient > Summary Operations
GRS6	0.30785	-0.446879	1.05709	0.422155	373712/35(373747)	Operative procedures - OPCS4: S25.2 Local fasciocutaneous subcutaneous pedicle flap NEC	Health-related outcomes > Hospital inpatient > Summary Operations
GRS6	-0.204256	-0.704853	0.292896	0.422191	373666/81(373747)	Operative procedures - main OPCS4: V29.5 Primary anterior excision of cervical intervertebral disc NEC	Health-related outcomes > Hospital inpatient > Summary Operations
GRS6	-0.145436	-0.501414	0.209007	0.422235	373588/159(373747)	Operative procedures - main OPCS4: J13.1 Percutaneous transvascular biopsy of lesion of liver	Health-related outcomes > Hospital inpatient > Summary Operations
GRS6	-0.0467164	-0.160915	0.0673257	0.422351	372202/1545(373747)	Operative procedures - OPCS4: X36.9 Unspecified blood withdrawal	Health-related outcomes > Hospital inpatient > Summary Operations
GRS6	0.0934535	-0.135203	0.321542	0.422504	373364/383(373747)	"Date N71 first reported (inflammatory disease of uterus, except cervix)"	Health-related outcomes > First occurrences > Genitourinary system disorders
GRS6	0.284817	-0.414037	0.978365	0.422505	373706/41(373747)	Date Q33 first reported (congenital malformations of lung)	Health-related outcomes > First occurrences > Congenital disruptions and chromosomal abnormalities
GRS6	-0.215022	-0.742533	0.308639	0.422555	373674/73(373747)	Operative procedures - secondary OPCS4: C27.5 Probing of nasolacrimal duct NEC	Health-related outcomes > Hospital inpatient > Summary Operations
GRS6	0.373793	-0.544154	1.28435	0.422669	373723/24(373747)	Operative procedures - main OPCS4: U31.8 Other specified pacemaker testing	Health-related outcomes > Hospital inpatient > Summary Operations
GRS6	-0.374972	-1.29762	0.536989	0.422671	373723/24(373747)	Operative procedures - secondary OPCS4: V15.2 Open reduction of fracture of mandible NEC	Health-related outcomes > Hospital inpatient > Summary Operations
GRS6	0.379789	-0.553937	1.30403	0.422716	373724/23(373747)	Operative procedures - OPCS4: J61.4 Drainage of cyst of pancreas NEC	Health-related outcomes > Hospital inpatient > Summary Operations
GRS6	0.388525	-0.565804	1.33554	0.422718	373725/22(373747)	Histology of cancer tumour: Intracystic carcinoma	Health-related outcomes > Cancer register
GRS6	-0.227598	-0.786239	0.326916	0.422769	373682/65(373747)	Operative procedures - main OPCS4: V47.3 Biopsy of lumbar vertebra	Health-related outcomes > Hospital inpatient > Summary Operations
GRS6	-0.411921	-1.42656	0.589055	0.422813	373727/20(373747)	Operative procedures - OPCS4: V06.9 Unspecified excision of maxilla	Health-related outcomes > Hospital inpatient > Summary Operations
GRS6	-0.190441	-0.657581	0.273956	0.422833	373654/93(373747)	Operative procedures - main OPCS4: C13.4 Blepharoplasty NEC	Health-related outcomes > Hospital inpatient > Summary Operations
GRS6	0.284005	-0.413698	0.976425	0.423059	373706/41(373747)	Operative procedures - OPCS4: G60.8 Other specified artificial opening into jejunum	Health-related outcomes > Hospital inpatient > Summary Operations
GRS6	-0.232289	-0.803002	0.334321	0.423285	373685/62(373747)	Operative procedures - OPCS4: M67.2 Endoscopic destruction of lesion of prostate NEC	Health-related outcomes > Hospital inpatient > Summary Operations
GRS6	-0.393798	-1.36527	0.563885	0.423293	373725/22(373747)	Histology of cancer tumour: Goblet cell carcinoid (Mucocarcinoid Tumor)	Health-related outcomes > Cancer register
GRS6	0.277531	-0.404412	0.955464	0.423568	373704/43(373747)	Operative procedures - OPCS4: H02.8 Other specified other excision of appendix	Health-related outcomes > Hospital inpatient > Summary Operations
GRS6	0.156391	-0.227845	0.538875	0.423916	373612/135(373747)	Operative procedures - secondary OPCS4: M76.3 Optical urethrotomy	Health-related outcomes > Hospital inpatient > Summary Operations
GRS6	0.310925	-0.454732	1.07013	0.42398	373713/34(373747)	Operative procedures - OPCS4: U21.5 Contrast fluoroscopy NEC	Health-related outcomes > Hospital inpatient > Summary Operations
GRS6	-0.1539	-0.532215	0.22243	0.424007	373606/141(373747)	Operative procedures - OPCS4: X68.3 Preparation for interstitial brachytherapy	Health-related outcomes > Hospital inpatient > Summary Operations
GRS6	-0.0648557	-0.224031	0.0940179	0.424081	372951/796(373747)	Operative procedures - OPCS4: H56.8 Other specified other operations on anus	Health-related outcomes > Hospital inpatient > Summary Operations
GRS6	0.261361	-0.38205	0.899984	0.424097	373699/48(373747)	Operative procedures - OPCS4: U08.5 Magnetic resonance imaging of abdomen	Health-related outcomes > Hospital inpatient > Summary Operations
GRS6	0.131002	-0.190877	0.451642	0.424116	366039/194(366233)	Destinations on discharge from hospital (recoded): Transfer to other NHS provider: Obstetrics	Health-related outcomes > Hospital inpatient > Summary Administration
GRS6	-0.15686	-0.542491	0.226864	0.424116	373611/136(373747)	Operative procedures - main OPCS4: W84.3 Endoscopic division of synovial plica	Health-related outcomes > Hospital inpatient > Summary Operations
GRS6	-0.13679	-0.473004	0.198017	0.424201	373569/178(373747)	Operative procedures - secondary OPCS4: S08.3 Curettage of lesion of skin of head or neck NEC	Health-related outcomes > Hospital inpatient > Summary Operations
GRS6	-0.118871	-0.410965	0.172174	0.424222	373510/237(373747)	Operative procedures - main OPCS4: B31.3 Mastopexy	Health-related outcomes > Hospital inpatient > Summary Operations
GRS6	-0.33434	-1.15966	0.48151	0.424323	373717/30(373747)	Operative procedures - main OPCS4: G75.8 Other specified attention to artificial opening into ileum	Health-related outcomes > Hospital inpatient > Summary Operations
GRS6	0.161121	-0.235218	0.555557	0.424408	373619/128(373747)	Type of cancer: ICD9: 2360 Neoplasm of uncertain behaviour of uterus	Health-related outcomes > Cancer register
GRS6	-0.224291	-0.776962	0.323956	0.42441	373680/67(373747)	Operative procedures - OPCS4: E48.4 Fibreoptic endoscopic aspiration of lower respiratory tract	Health-related outcomes > Hospital inpatient > Summary Operations
GRS6	0.218927	-0.31924	0.755544	0.42447	373677/70(373747)	Operative procedures - OPCS4: Q54.4 Suspension of uterus using mesh NEC	Health-related outcomes > Hospital inpatient > Summary Operations
GRS6	0.409972	-0.600766	1.41283	0.424525	373727/20(373747)	Operative procedures - main OPCS4: H35.3 Posterior fixation of rectum NEC	Health-related outcomes > Hospital inpatient > Summary Operations
GRS6	0.398787	-0.585238	1.37293	0.424569	373726/21(373747)	Operative procedures - main OPCS4: M52.8 Other specified abdominal operations to support outlet of female bladder	Health-related outcomes > Hospital inpatient > Summary Operations
GRS6	-0.0225217	-0.0778508	0.032772	0.424834	367023/6724(373747)	Date B05 first reported (measles)	Health-related outcomes > First occurrences > Certain infectious and parasitic diseases
GRS6	-0.0728391	-0.251984	0.105897	0.424961	373121/626(373747)	Operative procedures - OPCS4: K60.3 Renewal of intravenous cardiac pacemaker system	Health-related outcomes > Hospital inpatient > Summary Operations
GRS6	-0.118616	-0.410735	0.172464	0.425262	373509/238(373747)	Operative procedures - secondary OPCS4: Y94.9 Unspecified radiopharmaceutical imaging	Health-related outcomes > Hospital inpatient > Summary Operations
GRS6	-0.118616	-0.410735	0.172464	0.425262	373509/238(373747)	Operative procedures - OPCS4: Y94.9 Unspecified radiopharmaceutical imaging	Health-related outcomes > Hospital inpatient > Summary Operations
GRS6	0.0734916	-0.107375	0.253983	0.425309	373134/613(373747)	Operative procedures - secondary OPCS4: Z90.7 Toe NEC	Health-related outcomes > Hospital inpatient > Summary Operations
GRS6	0.0734916	-0.107375	0.253983	0.425309	373134/613(373747)	Operative procedures - OPCS4: Z90.7 Toe NEC	Health-related outcomes > Hospital inpatient > Summary Operations
GRS6	0.120721	-0.176635	0.41706	0.425378	373521/226(373747)	Operative procedures - main OPCS4: G43.6 Fibreoptic endoscopic injection therapy to lesion of upper gastrointestinal tract NEC	Health-related outcomes > Hospital inpatient > Summary Operations
GRS6	-0.373247	-1.29792	0.538744	0.425395	373723/24(373747)	Operative procedures - OPCS4: W02.1 Proximal row carpectomy	Health-related outcomes > Hospital inpatient > Summary Operations
GRS6	0.324291	-0.476666	1.11926	0.425526	373716/31(373747)	Operative procedures - OPCS4: V46.2 Fixation of fracture of spine using Harrington rod	Health-related outcomes > Hospital inpatient > Summary Operations
GRS6	-0.0275291	-0.0952858	0.0401732	0.425649	369308/4439(373747)	Operative procedures - OPCS4: X72.1 Delivery of complex chemotherapy for neoplasm including prolonged infusional treatment at first attendance	Health-related outcomes > Hospital inpatient > Summary Operations
GRS6	0.0774407	-0.113333	0.267794	0.425734	373196/551(373747)	Operative procedures - OPCS4: C82.1 Cauterisation of lesion of retina	Health-related outcomes > Hospital inpatient > Summary Operations
GRS6	0.0230786	-0.0337409	0.0798614	0.425823	367390/6357(373747)	Date K26 first reported (duodenal ulcer)	Health-related outcomes > First occurrences > Digestive system disorders
GRS6	0.348882	-0.513505	1.205	0.425834	373720/27(373747)	Type of cancer: ICD10: D07.2 Vagina	Health-related outcomes > Cancer register
GRS6	0.335631	-0.494138	1.15936	0.42594	373718/29(373747)	Operative procedures - secondary OPCS4: B35.2 Excision of nipple	Health-related outcomes > Hospital inpatient > Summary Operations
GRS6	0.0336464	-0.0492354	0.116451	0.42601	370809/2938(373747)	Operative procedures - OPCS4: T72.3 Release of constriction of sheath of tendon	Health-related outcomes > Hospital inpatient > Summary Operations
GRS6	-0.0998801	-0.346344	0.145841	0.426309	373415/332(373747)	Operative procedures - OPCS4: Q16.8 Other specified other vaginal operations on uterus	Health-related outcomes > Hospital inpatient > Summary Operations
GRS6	0.272261	-0.400389	0.941586	0.426328	373702/45(373747)	Operative procedures - main OPCS4: R23.2 Non-manipulative cephalic vaginal delivery with abnormal presentation of head at delivery without instrument	Health-related outcomes > Hospital inpatient > Summary Operations
GRS6	0.247436	-0.364262	0.855495	0.426392	373694/53(373747)	Operative procedures - OPCS4: D14.4 Combined approach tympanoplasty	Health-related outcomes > Hospital inpatient > Summary Operations
GRS6	0.0811542	-0.119135	0.280991	0.426572	373249/498(373747)	Operative procedures - secondary OPCS4: L91.3 Attention to central venous catheter NEC	Health-related outcomes > Hospital inpatient > Summary Operations
GRS6	-0.102175	-0.354473	0.149327	0.426592	373429/318(373747)	Type of cancer: ICD10: C53.9 Cervix uteri, unspecified	Health-related outcomes > Cancer register
GRS6	-0.21432	-0.744676	0.312802	0.42682	373675/72(373747)	Operative procedures - secondary OPCS4: U11.1 Ultrasound of carotid artery	Health-related outcomes > Hospital inpatient > Summary Operations
GRS6	0.289735	-0.427795	1.00195	0.426841	373708/39(373747)	Operative procedures - OPCS4: C16.4 Tarsorrhaphy NEC	Health-related outcomes > Hospital inpatient > Summary Operations
GRS6	-0.123175	-0.427712	0.180031	0.426868	373530/217(373747)	Operative procedures - OPCS4: R21.4 Mid forceps cephalic delivery NEC	Health-related outcomes > Hospital inpatient > Summary Operations
GRS6	0.393637	-0.582698	1.36043	0.42687	373726/21(373747)	Operative procedures - OPCS4: C05.2 Plastic repair of cavity of orbit	Health-related outcomes > Hospital inpatient > Summary Operations
GRS6	0.300538	-0.44402	1.0394	0.426905	373711/36(373747)	Operative procedures - main OPCS4: T39.1 Excision of lesion of posterior peritoneum	Health-related outcomes > Hospital inpatient > Summary Operations
GRS6	-0.227908	-0.792402	0.332758	0.427122	373683/64(373747)	Operative procedures - OPCS4: M14.9 Unspecified extracorporeal fragmentation of calculus of kidney	Health-related outcomes > Hospital inpatient > Summary Operations
GRS6	0.110707	-0.162968	0.383574	0.427157	373480/267(373747)	Operative procedures - OPCS4: M29.5 Endoscopic renewal of tubal prosthesis into ureter	Health-related outcomes > Hospital inpatient > Summary Operations
GRS6	-0.15069	-0.523842	0.220634	0.427479	373602/145(373747)	Operative procedures - secondary OPCS4: Y12.1 Injection of sclerosing substance into lesion of organ NOC	Health-related outcomes > Hospital inpatient > Summary Operations
GRS6	-0.15069	-0.523842	0.220634	0.427479	373602/145(373747)	Operative procedures - OPCS4: Y12.1 Injection of sclerosing substance into lesion of organ NOC	Health-related outcomes > Hospital inpatient > Summary Operations
GRS6	0.392812	-0.5827	1.35913	0.427522	373726/21(373747)	Operative procedures - OPCS4: S17.2 Distant myocutaneous subcutaneous pedicle flap NEC	Health-related outcomes > Hospital inpatient > Summary Operations
GRS6	0.125671	-0.185533	0.435736	0.427781	373540/207(373747)	Operative procedures - OPCS4: W13.2 Displacement osteotomy	Health-related outcomes > Hospital inpatient > Summary Operations
GRS6	-0.114386	-0.397701	0.168008	0.427978	373494/253(373747)	Operative procedures - main OPCS4: U30.1 Tilt table testing	Health-related outcomes > Hospital inpatient > Summary Operations
GRS6	-0.221388	-0.771052	0.324447	0.428177	373680/67(373747)	Operative procedures - secondary OPCS4: W92.3 Examination of joint under image intensifier	Health-related outcomes > Hospital inpatient > Summary Operations
GRS6	-0.129271	-0.449799	0.189909	0.428252	373551/196(373747)	Operative procedures - OPCS4: V22.3 Primary foraminotomy of cervical spine	Health-related outcomes > Hospital inpatient > Summary Operations
GRS6	0.300046	-0.445179	1.0402	0.428283	373711/36(373747)	Operative procedures - OPCS4: T67.2 Primary repair of tendon using lengthening procedure	Health-related outcomes > Hospital inpatient > Summary Operations
GRS6	-0.398233	-1.39045	0.581788	0.428368	373726/21(373747)	Operative procedures - secondary OPCS4: W67.7 Secondary open reduction of fracture dislocation of joint and internal fixation NEC	Health-related outcomes > Hospital inpatient > Summary Operations
GRS6	0.272525	-0.40442	0.945218	0.428467	373703/44(373747)	Operative procedures - secondary OPCS4: P29.1 Freeing of adhesions of vagina	Health-related outcomes > Hospital inpatient > Summary Operations
GRS6	-0.240437	-0.838513	0.352845	0.428766	373690/57(373747)	Operative procedures - OPCS4: S36.8 Other specified other autograft of skin	Health-related outcomes > Hospital inpatient > Summary Operations
GRS6	-0.136766	-0.476288	0.201357	0.428823	373572/175(373747)	Operative procedures - OPCS4: H58.1 Drainage of ischiorectal abscess	Health-related outcomes > Hospital inpatient > Summary Operations
GRS6	-0.332349	-1.16087	0.486651	0.428846	373717/30(373747)	Operative procedures - OPCS4: T54.2 Division of plantar fascia	Health-related outcomes > Hospital inpatient > Summary Operations
GRS6	0.403107	-0.601634	1.39942	0.429172	373727/20(373747)	Operative procedures - OPCS4: A68.5 Secondary neurolysis of peripheral nerve NEC	Health-related outcomes > Hospital inpatient > Summary Operations
GRS6	0.403288	-0.600744	1.40386	0.429331	373726/21(373747)	Operative procedures - main OPCS4: R37.3 Fetal biometry	Health-related outcomes > Hospital inpatient > Summary Operations
GRS6	0.27343	-0.40768	0.94982	0.429626	373704/43(373747)	Type of cancer: ICD10: D37.1 Stomach	Health-related outcomes > Cancer register
GRS6	0.327706	-0.489293	1.13792	0.429666	373717/30(373747)	PCT responsible for patient data: NORTH LINCOLNSHIRE PCT	Health-related outcomes > Hospital inpatient > Summary Administration
GRS6	-0.353662	-1.23699	0.519722	0.42979	373721/26(373747)	Operative procedures - OPCS4: X60.1 Rehabilitation assessment by multidisciplinary non-specialised team	Health-related outcomes > Hospital inpatient > Summary Operations
GRS6	0.237438	-0.354317	0.82538	0.430031	373690/57(373747)	Operative procedures - OPCS4: E25.8 Other specified diagnostic endoscopic examination of pharynx	Health-related outcomes > Hospital inpatient > Summary Operations
GRS6	0.0790303	-0.11753	0.275123	0.430113	373230/517(373747)	Operative procedures - main OPCS4: U54.3 Delivery of rehabilitation for stroke	Health-related outcomes > Hospital inpatient > Summary Operations
GRS6	0.110951	-0.165136	0.386152	0.430125	373483/264(373747)	Date J91 first reported (pleural effusion in conditions classified elsewhere)	Health-related outcomes > First occurrences > Respiratory system disorders
GRS6	-0.242021	-0.845818	0.357227	0.430235	373691/56(373747)	Operative procedures - main OPCS4: T87.9 Unspecified excision or biopsy of lymph node	Health-related outcomes > Hospital inpatient > Summary Operations
GRS6	-0.208881	-0.730002	0.308866	0.430507	373672/75(373747)	Operative procedures - secondary OPCS4: B31.2 Augmentation mammoplasty	Health-related outcomes > Hospital inpatient > Summary Operations
GRS6	-0.0730076	-0.25473	0.108326	0.430526	373137/610(373747)	Date M32 first reported (systemic lupus erythematosus)	Health-related outcomes > First occurrences > Musculoskeletal system and connective tissue disorders
GRS6	0.344929	-0.516441	1.20014	0.430623	373720/27(373747)	Operative procedures - main OPCS4: E93.2 Spirometry	Health-related outcomes > Hospital inpatient > Summary Operations
GRS6	-0.207206	-0.72434	0.30656	0.430676	373671/76(373747)	Operative procedures - OPCS4: F06.8 Other specified other operations on lip	Health-related outcomes > Hospital inpatient > Summary Operations
GRS6	0.162306	-0.242377	0.565111	0.430696	373625/122(373747)	Operative procedures - main OPCS4: S52.3 Insertion of therapeutic substance into subcutaneous tissue NEC	Health-related outcomes > Hospital inpatient > Summary Operations
GRS6	-0.0245211	-0.0855436	0.0364573	0.430769	368240/5507(373747)	Date H90 first reported (conductive and sensorineural hearing loss)	Health-related outcomes > First occurrences > Ear and mastoid process disorders
GRS6	-0.193248	-0.675521	0.286144	0.43079	373660/87(373747)	Operative procedures - OPCS4: T79.9 Unspecified repair of muscle	Health-related outcomes > Hospital inpatient > Summary Operations
GRS6	0.321613	-0.482425	1.11857	0.430832	373716/31(373747)	Operative procedures - OPCS4: P05.8 Other specified excision of vulva	Health-related outcomes > Hospital inpatient > Summary Operations
GRS6	-0.362022	-1.26849	0.533768	0.430838	373722/25(373747)	Operative procedures - main OPCS4: E04.4 Division of adhesions of turbinate of nose	Health-related outcomes > Hospital inpatient > Summary Operations
GRS6	0.156631	-0.233974	0.545539	0.430846	373616/131(373747)	Operative procedures - secondary OPCS4: K63.1 Angiocardiography of combination of right and left side of heart	Health-related outcomes > Hospital inpatient > Summary Operations
GRS6	0.147955	-0.220993	0.5154	0.430895	373600/147(373747)	Operative procedures - main OPCS4: A57.4 Injection of destructive substance into spinal nerve root	Health-related outcomes > Hospital inpatient > Summary Operations
GRS6	-0.265891	-0.931032	0.392871	0.43096	373701/46(373747)	Operative procedures - secondary OPCS4: T69.9 Unspecified freeing of tendon	Health-related outcomes > Hospital inpatient > Summary Operations
GRS6	-0.354913	-1.2447	0.522938	0.431007	373721/26(373747)	Operative procedures - main OPCS4: T55.3 Release fasciotomy of thigh	Health-related outcomes > Hospital inpatient > Summary Operations
GRS6	-0.0928848	-0.324472	0.138059	0.431148	373372/375(373747)	Operative procedures - OPCS4: W30.3 Removal of external fixation from bone NEC	Health-related outcomes > Hospital inpatient > Summary Operations
GRS6	-0.275459	-0.964724	0.407333	0.431163	373704/43(373747)	Operative procedures - main OPCS4: H30.3 Passage of flatus tube to reduce volvulus of sigmoid colon	Health-related outcomes > Hospital inpatient > Summary Operations
GRS6	0.135075	-0.201917	0.470762	0.431172	373571/176(373747)	Operative procedures - main OPCS4: M02.2 Nephroureterectomy NEC	Health-related outcomes > Hospital inpatient > Summary Operations
GRS6	0.0838181	-0.125174	0.292335	0.431292	373288/459(373747)	Type of cancer: ICD10: C73 Malignant neoplasm of thyroid gland	Health-related outcomes > Cancer register
GRS6	0.0199323	-0.0297225	0.0695604	0.431295	365411/8336(373747)	Operative procedures - secondary OPCS4: Y53.5 Approach to organ under image intensifier	Health-related outcomes > Hospital inpatient > Summary Operations
GRS6	0.0199323	-0.0297225	0.0695604	0.431295	365411/8336(373747)	Operative procedures - OPCS4: Y53.5 Approach to organ under image intensifier	Health-related outcomes > Hospital inpatient > Summary Operations
GRS6	-0.200293	-0.700871	0.297042	0.431341	373666/81(373747)	Operative procedures - OPCS4: Q24.3 Oophorectomy NEC	Health-related outcomes > Hospital inpatient > Summary Operations
GRS6	0.183463	-0.274757	0.63946	0.431419	373652/95(373747)	Operative procedures - secondary OPCS4: W66.3 Primary manipulative closed reduction of fracture dislocation of joint NEC	Health-related outcomes > Hospital inpatient > Summary Operations
GRS6	0.261099	-0.391851	0.909533	0.431449	373700/47(373747)	Operative procedures - main OPCS4: O01.9 Unspecified transluminal coil embolisation of aneurysm of artery	Health-related outcomes > Hospital inpatient > Summary Operations
GRS6	0.369959	-0.55965	1.28503	0.431567	373724/23(373747)	Operative procedures - main OPCS4: L51.8 Other specified other bypass of iliac artery	Health-related outcomes > Hospital inpatient > Summary Operations
GRS6	0.364286	-0.548076	1.26954	0.431803	373723/24(373747)	Operative procedures - main OPCS4: W67.5 Remanipulation of fracture dislocation of joint	Health-related outcomes > Hospital inpatient > Summary Operations
GRS6	-0.402415	-1.41313	0.594749	0.431806	373727/20(373747)	Operative procedures - main OPCS4: H24.3 Endoscopic insertion of tubal prosthesis into lower bowel using fibreoptic sigmoidoscope	Health-related outcomes > Hospital inpatient > Summary Operations
GRS6	0.115955	-0.173126	0.405417	0.431889	4788/268(5056)	Intended delivery places: At a domestic address	Health-related outcomes > Hospital inpatient > Summary Maternity
GRS6	-0.289045	-1.01366	0.428572	0.431926	373708/39(373747)	Operative procedures - OPCS4: V26.9 Unspecified revisional decompression operations on lumbar spine	Health-related outcomes > Hospital inpatient > Summary Operations
GRS6	0.0175667	-0.0262606	0.0613741	0.432003	362994/10753(373747)	Operative procedures - secondary OPCS4: Z27.6 Ileum	Health-related outcomes > Hospital inpatient > Summary Operations
GRS6	0.0175667	-0.0262606	0.0613741	0.432003	362994/10753(373747)	Operative procedures - OPCS4: Z27.6 Ileum	Health-related outcomes > Hospital inpatient > Summary Operations
GRS6	0.0469963	-0.0703371	0.164177	0.432127	372285/1462(373747)	Operative procedures - OPCS4: W59.3 Fusion of first metatarsophalangeal joint NEC	Health-related outcomes > Hospital inpatient > Summary Operations
GRS6	0.260906	-0.393093	0.909698	0.43227	373699/48(373747)	Operative procedures - main OPCS4: X73.9 Unspecified delivery of oral chemotherapy for neoplasm	Health-related outcomes > Hospital inpatient > Summary Operations
GRS6	-0.134832	-0.472167	0.201121	0.432412	373570/177(373747)	Operative procedures - OPCS4: W76.8 Other specified other operations on ligament	Health-related outcomes > Hospital inpatient > Summary Operations
GRS6	0.339812	-0.512234	1.18579	0.432524	373719/28(373747)	Operative procedures - OPCS4: E21.4 Plastic repair of pharynx NEC	Health-related outcomes > Hospital inpatient > Summary Operations
GRS6	0.0278684	-0.0417616	0.0974435	0.432588	369578/4169(373747)	Date K51 first reported (ulcerative colitis)	Health-related outcomes > First occurrences > Digestive system disorders
GRS6	0.125028	-0.187827	0.43675	0.432603	373543/204(373747)	Operative procedures - OPCS4: G43.3 Fibreoptic endoscopic cauterisation of lesion of upper gastrointestinal tract	Health-related outcomes > Hospital inpatient > Summary Operations
GRS6	0.257	-0.387329	0.897003	0.432682	373699/48(373747)	Operative procedures - OPCS4: A03.8 Other specified stereotactic ablation of tissue of brain	Health-related outcomes > Hospital inpatient > Summary Operations
GRS6	-0.281047	-0.986753	0.418575	0.432899	373706/41(373747)	Operative procedures - OPCS4: V16.1 Osteotomy of mandible and advancement of mandible	Health-related outcomes > Hospital inpatient > Summary Operations
GRS6	0.193368	-0.291253	0.675514	0.432937	373662/85(373747)	Operative procedures - main OPCS4: A83.8 Other specified electroconvulsive therapy	Health-related outcomes > Hospital inpatient > Summary Operations
GRS6	0.193368	-0.291253	0.675514	0.432937	373662/85(373747)	Operative procedures - OPCS4: A83.8 Other specified electroconvulsive therapy	Health-related outcomes > Hospital inpatient > Summary Operations
GRS6	0.13493	-0.203059	0.471578	0.433001	373572/175(373747)	Operative procedures - main OPCS4: W91.8 Other specified other manipulation of joint	Health-related outcomes > Hospital inpatient > Summary Operations
GRS6	-0.226243	-0.794368	0.337803	0.433328	373684/63(373747)	Operative procedures - main OPCS4: J69.9 Unspecified total excision of spleen	Health-related outcomes > Hospital inpatient > Summary Operations
GRS6	-0.162197	-0.569148	0.242564	0.433415	373625/122(373747)	Operative procedures - OPCS4: F10.8 Other specified simple extraction of tooth	Health-related outcomes > Hospital inpatient > Summary Operations
GRS6	0.332054	-0.501996	1.16081	0.433424	373718/29(373747)	Operative procedures - main OPCS4: N13.4 Biopsy of testis	Health-related outcomes > Hospital inpatient > Summary Operations
GRS6	0.0817005	-0.122976	0.285884	0.433433	373268/479(373747)	Operative procedures - secondary OPCS4: M79.2 Dilation of urethra NEC	Health-related outcomes > Hospital inpatient > Summary Operations
GRS6	0.175248	-0.264383	0.612861	0.433514	373643/104(373747)	Operative procedures - secondary OPCS4: Z89.8 Specified arm region NEC	Health-related outcomes > Hospital inpatient > Summary Operations
GRS6	0.175248	-0.264383	0.612861	0.433514	373643/104(373747)	Operative procedures - OPCS4: Z89.8 Specified arm region NEC	Health-related outcomes > Hospital inpatient > Summary Operations
GRS6	-0.395307	-1.39138	0.588712	0.433571	373726/21(373747)	Operative procedures - main OPCS4: Q03.5 Ring biopsy of cervix uteri	Health-related outcomes > Hospital inpatient > Summary Operations
GRS6	-0.188751	-0.662755	0.282263	0.433575	373655/92(373747)	Operative procedures - main OPCS3: 708 Intra-uterine introduction	Health-related outcomes > Hospital inpatient > Summary Operations
GRS6	0.146938	-0.221463	0.514211	0.433607	373600/147(373747)	Operative procedures - main OPCS4: X50.2 External cardioversion NEC	Health-related outcomes > Hospital inpatient > Summary Operations
GRS6	0.376462	-0.571728	1.31578	0.43409	373725/22(373747)	Operative procedures - secondary OPCS4: L19.1 Replacement of aneurysmal segment of ascending aorta by anastomosis of aorta to aorta NEC	Health-related outcomes > Hospital inpatient > Summary Operations
GRS6	0.180198	-0.272725	0.630773	0.434259	373650/97(373747)	Operative procedures - main OPCS4: X09.3 Amputation of leg above knee	Health-related outcomes > Hospital inpatient > Summary Operations
GRS6	-0.312023	-1.09832	0.466524	0.434272	373714/33(373747)	Operative procedures - secondary OPCS4: E59.3 Biopsy of lesion of lung NEC	Health-related outcomes > Hospital inpatient > Summary Operations
GRS6	0.18241	-0.276089	0.638679	0.434347	373652/95(373747)	Histology of cancer tumour: Hodgkin lymphoma, NOS	Health-related outcomes > Cancer register
GRS6	-0.184736	-0.649392	0.277131	0.434393	373653/94(373747)	Operative procedures - OPCS4: G52.1 Closure of perforated ulcer of duodenum	Health-related outcomes > Hospital inpatient > Summary Operations
GRS6	0.277458	-0.421162	0.970815	0.434433	373706/41(373747)	Type of cancer: ICD9: 1739 Other malignant neoplasm of skin, site unspecified	Health-related outcomes > Cancer register
GRS6	0.0935949	-0.141483	0.328079	0.434579	373383/364(373747)	Date L68 first reported (hypertrichosis)	Health-related outcomes > First occurrences > Skin and subcutaneous tissue disorders
GRS6	-0.307433	-1.08293	0.460159	0.434644	373713/34(373747)	Operative procedures - OPCS4: A44.2 Extirpation of lesion of spinal cord NEC	Health-related outcomes > Hospital inpatient > Summary Operations
GRS6	0.251234	-0.381746	0.879507	0.434768	373697/50(373747)	Operative procedures - OPCS4: H56.9 Unspecified other operations on anus	Health-related outcomes > Hospital inpatient > Summary Operations
GRS6	-0.0850442	-0.298781	0.128126	0.434848	373307/440(373747)	Operative procedures - OPCS4: F32.8 Other specified other operations on palate	Health-related outcomes > Hospital inpatient > Summary Operations
GRS6	0.114861	-0.174021	0.402751	0.43499	373508/239(373747)	Type of cancer: ICD10: C18.9 Colon, unspecified	Health-related outcomes > Cancer register
GRS6	0.0205384	-0.0310468	0.0720941	0.435051	366038/7709(373747)	Date H53 first reported (visual disturbances)	Health-related outcomes > First occurrences > Eye and adnexa disorders
GRS6	-0.204622	-0.720669	0.307185	0.435065	373670/77(373747)	Type of cancer: ICD10: D39.0 Uterus	Health-related outcomes > Cancer register
GRS6	-0.311516	-1.09821	0.467088	0.435112	373714/33(373747)	Operative procedures - main OPCS4: M76.8 Other specified therapeutic endoscopic operations on urethra	Health-related outcomes > Hospital inpatient > Summary Operations
GRS6	0.043478	-0.0657816	0.152632	0.435188	371983/1764(373747)	Date O36 first reported (maternal care for other known or suspected foetal problems)	Health-related outcomes > First occurrences > Pregnancy, childbirth and the puerperium
GRS6	0.204479	-0.310793	0.716774	0.43527	373672/75(373747)	Operative procedures - OPCS4: K25.2 Xenograft replacement of mitral valve	Health-related outcomes > Hospital inpatient > Summary Operations
GRS6	-0.398641	-1.40792	0.597584	0.435576	373727/20(373747)	Operative procedures - secondary OPCS4: C15.2 Correction of entropion NEC	Health-related outcomes > Hospital inpatient > Summary Operations
GRS6	0.260627	-0.397132	0.913802	0.435642	373701/46(373747)	Operative procedures - OPCS4: J43.8 Other specified diagnostic endoscopic retrograde examination of bile duct and pancreatic duct	Health-related outcomes > Hospital inpatient > Summary Operations
GRS6	0.161948	-0.246242	0.568416	0.435777	373627/120(373747)	Operative procedures - main OPCS4: F44.3 Excision of parotid gland NEC	Health-related outcomes > Hospital inpatient > Summary Operations
GRS6	0.0963983	-0.14639	0.338504	0.435785	373408/339(373747)	Operative procedures - secondary OPCS4: Y41.1 Examination of organ under anaesthetic NOC	Health-related outcomes > Hospital inpatient > Summary Operations
GRS6	0.0963983	-0.14639	0.338504	0.435785	373408/339(373747)	Operative procedures - OPCS4: Y41.1 Examination of organ under anaesthetic NOC	Health-related outcomes > Hospital inpatient > Summary Operations
GRS6	0.0546729	-0.0829373	0.192068	0.435789	372684/1063(373747)	Date A38 first reported (scarlet fever)	Health-related outcomes > First occurrences > Certain infectious and parasitic diseases
GRS6	-0.0370053	-0.130135	0.056035	0.435857	371199/2548(373747)	Operative procedures - OPCS4: R32.3 Repair of obstetric laceration of vagina and floor of pelvis	Health-related outcomes > Hospital inpatient > Summary Operations
GRS6	0.275396	-0.420644	0.965666	0.436	373706/41(373747)	Operative procedures - OPCS4: J12.4 Percutaneous radiofrequency ablation of lesion of liver	Health-related outcomes > Hospital inpatient > Summary Operations
GRS6	0.346374	-0.529468	1.21474	0.436043	373721/26(373747)	Operative procedures - OPCS4: V39.4 Revisional posterior fusion of joint of lumbar spine NEC	Health-related outcomes > Hospital inpatient > Summary Operations
GRS6	-0.0341924	-0.120295	0.0518251	0.436146	371016/2731(373747)	Operative procedures - OPCS4: X72.2 Delivery of complex parenteral chemotherapy for neoplasm at first attendance	Health-related outcomes > Hospital inpatient > Summary Operations
GRS6	0.315923	-0.483882	1.1076	0.436288	373716/31(373747)	Operative procedures - main OPCS4: K44.2 Revision of replacement of coronary artery	Health-related outcomes > Hospital inpatient > Summary Operations
GRS6	0.224757	-0.342997	0.789015	0.4363	373685/62(373747)	Operative procedures - OPCS4: L43.3 Percutaneous transluminal embolisation of renal artery	Health-related outcomes > Hospital inpatient > Summary Operations
GRS6	0.0532094	-0.0809394	0.187159	0.436568	372632/1115(373747)	Operative procedures - OPCS4: X70.8 Other specified procurement of drugs for chemotherapy for neoplasm in Bands 1-5	Health-related outcomes > Hospital inpatient > Summary Operations
GRS6	0.189487	-0.289184	0.66575	0.436595	373660/87(373747)	Operative procedures - OPCS4: G69.4 Ileectomy and anastomosis of ileum to colon	Health-related outcomes > Hospital inpatient > Summary Operations
GRS6	-0.135463	-0.477539	0.205201	0.436676	373575/172(373747)	Operative procedures - main OPCS4: U29.5 Adrenal suppression test	Health-related outcomes > Hospital inpatient > Summary Operations
GRS6	-0.0462953	-0.16304	0.0702794	0.436678	370645/1511(372156)	Main speciality of consultant (recoded): Acute Internal Medicine	Health-related outcomes > Hospital inpatient > Summary Administration
GRS6	0.309064	-0.473068	1.08543	0.436715	373714/33(373747)	Operative procedures - main OPCS4: S50.2 Injection of organic inert substance into subcutaneous tissue	Health-related outcomes > Hospital inpatient > Summary Operations
GRS6	-0.323009	-1.1412	0.487807	0.436824	373716/31(373747)	Operative procedures - main OPCS3: 844 Excision of lesion of tendon	Health-related outcomes > Hospital inpatient > Summary Operations
GRS6	-0.178853	-0.631037	0.270742	0.43683	373648/99(373747)	Operative procedures - secondary OPCS4: Z77.8 Specified tibia NEC	Health-related outcomes > Hospital inpatient > Summary Operations
GRS6	-0.178853	-0.631037	0.270742	0.43683	373648/99(373747)	Operative procedures - OPCS4: Z77.8 Specified tibia NEC	Health-related outcomes > Hospital inpatient > Summary Operations
GRS6	-0.215083	-0.759427	0.325561	0.436982	373679/68(373747)	Operative procedures - OPCS4: W81.9 Unspecified other open operations on joint	Health-related outcomes > Hospital inpatient > Summary Operations
GRS6	-0.133793	-0.471961	0.202889	0.437032	373571/176(373747)	Operative procedures - OPCS4: H62.6 Proctoscopy	Health-related outcomes > Hospital inpatient > Summary Operations
GRS6	0.345803	-0.530428	1.21462	0.437034	373721/26(373747)	Operative procedures - OPCS4: C39.3 Cryotherapy to lesion of conjunctiva	Health-related outcomes > Hospital inpatient > Summary Operations
GRS6	0.115597	-0.176552	0.406798	0.43726	373513/234(373747)	"Date G97 first reported (postprocedural disorders of nervous system, not elsewhere classified)"	Health-related outcomes > First occurrences > Nervous system disorders
GRS6	-0.364537	-1.29037	0.550208	0.437267	373723/24(373747)	Operative procedures - main OPCS4: P01.8 Other specified operations on clitoris	Health-related outcomes > Hospital inpatient > Summary Operations
GRS6	0.262236	-0.401919	0.92199	0.437329	373702/45(373747)	Operative procedures - OPCS4: W91.1 Manipulation of joint using traction NEC	Health-related outcomes > Hospital inpatient > Summary Operations
GRS6	-0.172909	-0.610633	0.262118	0.437332	373641/106(373747)	Operative procedures - secondary OPCS4: L76.9 Unspecified endovascular placement of stent	Health-related outcomes > Hospital inpatient > Summary Operations
GRS6	-0.172909	-0.610633	0.262118	0.437332	373641/106(373747)	Operative procedures - OPCS4: L76.9 Unspecified endovascular placement of stent	Health-related outcomes > Hospital inpatient > Summary Operations
GRS6	0.192613	-0.294794	0.677523	0.437368	373663/84(373747)	Operative procedures - secondary OPCS4: Z51.1 Nail bed	Health-related outcomes > Hospital inpatient > Summary Operations
GRS6	0.192613	-0.294794	0.677523	0.437368	373663/84(373747)	Operative procedures - OPCS4: Z51.1 Nail bed	Health-related outcomes > Hospital inpatient > Summary Operations
GRS6	0.305822	-0.469376	1.07507	0.437427	373714/33(373747)	Operative procedures - secondary OPCS4: K65.1 Catheterisation of combination of right and left side of heart NEC	Health-related outcomes > Hospital inpatient > Summary Operations
GRS6	0.192532	-0.294843	0.677398	0.437519	373663/84(373747)	Operative procedures - OPCS4: G69.8 Other specified excision of ileum	Health-related outcomes > Hospital inpatient > Summary Operations
GRS6	0.0477853	-0.072964	0.168362	0.437629	372373/1374(373747)	Operative procedures - secondary OPCS4: E36.9 Unspecified diagnostic endoscopic examination of larynx	Health-related outcomes > Hospital inpatient > Summary Operations
GRS6	0.102885	-0.157481	0.362498	0.437956	373452/295(373747)	Operative procedures - OPCS4: W82.1 Endoscopic total excision of semilunar cartilage	Health-related outcomes > Hospital inpatient > Summary Operations
GRS6	0.242567	-0.372272	0.854017	0.437987	373694/53(373747)	Operative procedures - OPCS4: Q50.1 Diagnostic endoscopic examination of ovary and biopsy of lesion of ovary	Health-related outcomes > Hospital inpatient > Summary Operations
GRS6	-0.100871	-0.356252	0.153698	0.438091	373438/309(373747)	Date A40 first reported (streptococcal septicaemia)	Health-related outcomes > First occurrences > Certain infectious and parasitic diseases
GRS6	0.0818628	-0.125356	0.288628	0.438237	373277/470(373747)	Operative procedures - secondary OPCS4: Q17.1 Endoscopic resection of lesion of uterus	Health-related outcomes > Hospital inpatient > Summary Operations
GRS6	-0.264825	-0.937661	0.402002	0.438278	373702/45(373747)	Operative procedures - OPCS4: W24.4 Closed reduction of fracture of small bone and fixation using screw	Health-related outcomes > Hospital inpatient > Summary Operations
GRS6	0.253996	-0.390424	0.894455	0.438305	373699/48(373747)	Operative procedures - OPCS4: W39.5 Revision of one component of total prosthetic replacement of hip joint NEC	Health-related outcomes > Hospital inpatient > Summary Operations
GRS6	-0.254772	-0.902319	0.38742	0.438573	373698/49(373747)	Operative procedures - main OPCS4: W06.9 Unspecified total excision of bone	Health-related outcomes > Hospital inpatient > Summary Operations
GRS6	-0.314949	-1.11674	0.478531	0.438747	358256/32(358288)	Treatment speciality of consultant (recoded): Paediatric surgery	Health-related outcomes > Hospital inpatient > Summary Administration
GRS6	0.186511	-0.286948	0.657576	0.438824	373658/89(373747)	Operative procedures - main OPCS4: T79.8 Other specified repair of muscle	Health-related outcomes > Hospital inpatient > Summary Operations
GRS6	0.110947	-0.170371	0.391455	0.43885	373494/253(373747)	Operative procedures - secondary OPCS4: W83.4 Endoscopic articular abrasion chondroplasty	Health-related outcomes > Hospital inpatient > Summary Operations
GRS6	0.0586962	-0.0900764	0.207224	0.43897	372838/909(373747)	Date E06 first reported (thyroiditis)	Health-related outcomes > First occurrences > Endocrine, nutritional and metabolic diseases
GRS6	0.325855	-0.50336	1.14788	0.438989	373718/29(373747)	Operative procedures - main OPCS4: E13.4 Biopsy of lesion of maxillary antrum	Health-related outcomes > Hospital inpatient > Summary Operations
GRS6	-0.281136	-0.997143	0.427905	0.439067	373707/40(373747)	Operative procedures - secondary OPCS3: 468 Sigmoidoscopy	Health-related outcomes > Hospital inpatient > Summary Operations
GRS6	0.352867	-0.545107	1.2445	0.43927	373722/25(373747)	Operative procedures - main OPCS4: B35.6 Eversion of nipple	Health-related outcomes > Hospital inpatient > Summary Operations
GRS6	-0.295476	-1.0485	0.449668	0.439284	373711/36(373747)	Operative procedures - OPCS4: S64.3 Destruction of nail bed NEC	Health-related outcomes > Hospital inpatient > Summary Operations
GRS6	0.350704	-0.542931	1.23567	0.439334	373722/25(373747)	Operative procedures - OPCS4: C65.8 Other specified operations following glaucoma surgery	Health-related outcomes > Hospital inpatient > Summary Operations
GRS6	0.358202	-0.554458	1.26211	0.439371	373723/24(373747)	Operative procedures - main OPCS4: M81.2 Meatoplasty of urethra	Health-related outcomes > Hospital inpatient > Summary Operations
GRS6	-0.30938	-1.09812	0.471018	0.439407	373714/33(373747)	Operative procedures - OPCS4: B31.4 Revision of mammoplasty	Health-related outcomes > Hospital inpatient > Summary Operations
GRS6	0.3047	-0.471638	1.07493	0.439756	373714/33(373747)	Operative procedures - main OPCS4: V05.8 Other specified other operations on cranium	Health-related outcomes > Hospital inpatient > Summary Operations
GRS6	-0.142993	-0.506625	0.219009	0.439797	373594/153(373747)	Operative procedures - main OPCS4: B30.4 Renewal of prosthesis for breast	Health-related outcomes > Hospital inpatient > Summary Operations
GRS6	-0.317423	-1.12722	0.483984	0.439806	373716/31(373747)	Operative procedures - secondary OPCS4: C75.2 Revision of prosthetic replacement for lens	Health-related outcomes > Hospital inpatient > Summary Operations
GRS6	0.216415	-0.334464	0.76388	0.439806	373681/66(373747)	Operative procedures - secondary OPCS4: Z95.6 Common carotid artery	Health-related outcomes > Hospital inpatient > Summary Operations
GRS6	0.216415	-0.334464	0.76388	0.439806	373681/66(373747)	Operative procedures - OPCS4: Z95.6 Common carotid artery	Health-related outcomes > Hospital inpatient > Summary Operations
GRS6	-0.312645	-1.11035	0.476792	0.43986	373715/32(373747)	Operative procedures - OPCS4: J59.4 Anastomosis of pancreatic duct to jejunum NEC	Health-related outcomes > Hospital inpatient > Summary Operations
GRS6	-0.1504	-0.53314	0.230495	0.440041	373609/138(373747)	Operative procedures - secondary OPCS4: Z12.5 Digital nerve of toe	Health-related outcomes > Hospital inpatient > Summary Operations
GRS6	-0.1504	-0.53314	0.230495	0.440041	373609/138(373747)	Operative procedures - OPCS4: Z12.5 Digital nerve of toe	Health-related outcomes > Hospital inpatient > Summary Operations
GRS6	0.10155	-0.156675	0.359044	0.440166	373447/300(373747)	Operative procedures - secondary OPCS4: L35.2 Arteriography of cerebral artery	Health-related outcomes > Hospital inpatient > Summary Operations
GRS6	-0.202478	-0.718127	0.310348	0.440202	373671/76(373747)	Operative procedures - OPCS4: Q02.2 Laser destruction of lesion of cervix uteri	Health-related outcomes > Hospital inpatient > Summary Operations
GRS6	0.170993	-0.264368	0.604374	0.440313	373641/106(373747)	Operative procedures - OPCS4: B27.3 Total mastectomy and excision of pectoralis minor muscle	Health-related outcomes > Hospital inpatient > Summary Operations
GRS6	0.217654	-0.33679	0.769239	0.440362	373682/65(373747)	PCT responsible for patient data: BEDFORDSHIRE PCT	Health-related outcomes > Hospital inpatient > Summary Administration
GRS6	-0.0975692	-0.34586	0.150024	0.44052	373420/327(373747)	Operative procedures - OPCS4: W20.9 Unspecified primary open reduction of fracture of bone and extramedullary fixation	Health-related outcomes > Hospital inpatient > Summary Operations
GRS6	-0.0625725	-0.221743	0.0962979	0.440565	372952/795(373747)	Operative procedures - secondary OPCS4: Y75.1 Laparoscopically assisted approach to abdominal cavity	Health-related outcomes > Hospital inpatient > Summary Operations
GRS6	-0.0625725	-0.221743	0.0962979	0.440565	372952/795(373747)	Operative procedures - OPCS4: Y75.1 Laparoscopically assisted approach to abdominal cavity	Health-related outcomes > Hospital inpatient > Summary Operations
GRS6	0.269767	-0.418706	0.953686	0.440828	373705/42(373747)	Operative procedures - main OPCS4: X83.1 Blood products Band 1	Health-related outcomes > Hospital inpatient > Summary Operations
GRS6	0.309287	-0.480396	1.0933	0.440839	373715/32(373747)	Operative procedures - secondary OPCS4: Z96.1 Gastroduodenal artery	Health-related outcomes > Hospital inpatient > Summary Operations
GRS6	0.309287	-0.480396	1.0933	0.440839	373715/32(373747)	Operative procedures - OPCS4: Z96.1 Gastroduodenal artery	Health-related outcomes > Hospital inpatient > Summary Operations
GRS6	-0.148846	-0.528345	0.228795	0.440886	373607/140(373747)	Operative procedures - OPCS4: C47.3 Removal of suture from cornea	Health-related outcomes > Hospital inpatient > Summary Operations
GRS6	0.283635	-0.441164	1.00288	0.441143	373709/38(373747)	Operative procedures - OPCS4: A57.1 Extirpation of lesion of spinal nerve root	Health-related outcomes > Hospital inpatient > Summary Operations
GRS6	0.021198	-0.0327742	0.0751377	0.441284	366723/7024(373747)	Date I49 first reported (other cardiac arrhythmias)	Health-related outcomes > First occurrences > Circulatory system disorders
GRS6	0.0455771	-0.0706134	0.161617	0.441691	372252/1495(373747)	Operative procedures - main OPCS4: M47.4 Urodynamic studies using catheter	Health-related outcomes > Hospital inpatient > Summary Operations
GRS6	0.323653	-0.504548	1.14542	0.441716	373718/29(373747)	Operative procedures - secondary OPCS4: A53.8 Other specified drainage of spinal canal	Health-related outcomes > Hospital inpatient > Summary Operations
GRS6	0.180671	-0.280844	0.639987	0.44176	373653/94(373747)	Operative procedures - main OPCS4: T31.8 Other specified other operations on anterior abdominal wall	Health-related outcomes > Hospital inpatient > Summary Operations
GRS6	-0.385748	-1.37639	0.591083	0.441794	373726/21(373747)	Operative procedures - secondary OPCS4: T17.8 Other specified other operations on diaphragm	Health-related outcomes > Hospital inpatient > Summary Operations
GRS6	0.0291711	-0.0452011	0.103482	0.441842	370071/3676(373747)	Date M35 first reported (other systemic involvement of connective tissue)	Health-related outcomes > First occurrences > Musculoskeletal system and connective tissue disorders
GRS6	-0.135734	-0.482373	0.209592	0.441846	373573/174(373747)	Operative procedures - secondary OPCS4: R15.9 Unspecified other induction of labour	Health-related outcomes > Hospital inpatient > Summary Operations
GRS6	-0.122478	-0.435308	0.189116	0.441935	373541/206(373747)	Operative procedures - secondary OPCS4: E05.1 Cauterisation of internal nose	Health-related outcomes > Hospital inpatient > Summary Operations
GRS6	0.14258	-0.22172	0.505362	0.44203	373596/151(373747)	Operative procedures - OPCS4: V22.8 Other specified primary decompression operations on cervical spine	Health-related outcomes > Hospital inpatient > Summary Operations
GRS6	-0.203321	-0.723725	0.313576	0.442191	373672/75(373747)	Operative procedures - secondary OPCS4: Y06.3 Enucleation of lesion of organ NOC	Health-related outcomes > Hospital inpatient > Summary Operations
GRS6	-0.203321	-0.723725	0.313576	0.442191	373672/75(373747)	Operative procedures - OPCS4: Y06.3 Enucleation of lesion of organ NOC	Health-related outcomes > Hospital inpatient > Summary Operations
GRS6	0.364163	-0.569991	1.28938	0.442381	373724/23(373747)	Operative procedures - OPCS4: V52.2 Destruction of intervertebral disc NEC	Health-related outcomes > Hospital inpatient > Summary Operations
GRS6	0.324088	-0.50559	1.14928	0.442428	373718/29(373747)	PCT responsible for patient data: WALTHAM FOREST PCT	Health-related outcomes > Hospital inpatient > Summary Administration
GRS6	-0.352919	-1.25959	0.542553	0.442431	373722/25(373747)	Operative procedures - secondary OPCS4: S25.3 Local fasciocutaneous flap to head or neck NEC	Health-related outcomes > Hospital inpatient > Summary Operations
GRS6	0.312568	-0.48906	1.10754	0.442625	358260/31(358291)	Treatment speciality of consultant (recoded): Haemophilia	Health-related outcomes > Hospital inpatient > Summary Administration
GRS6	0.357003	-0.56044	1.26367	0.442659	373723/24(373747)	Operative procedures - secondary OPCS4: P26.4 Renewal of supporting pessary in vagina	Health-related outcomes > Hospital inpatient > Summary Operations
GRS6	-0.194117	-0.6914	0.300108	0.442739	373665/82(373747)	Operative procedures - secondary OPCS4: Y26.2 Plastic repair of organ NOC	Health-related outcomes > Hospital inpatient > Summary Operations
GRS6	-0.194117	-0.6914	0.300108	0.442739	373665/82(373747)	Operative procedures - OPCS4: Y26.2 Plastic repair of organ NOC	Health-related outcomes > Hospital inpatient > Summary Operations
GRS6	0.327335	-0.513674	1.16002	0.443104	373719/28(373747)	Operative procedures - OPCS4: U31.9 Unspecified pacemaker testing	Health-related outcomes > Hospital inpatient > Summary Operations
GRS6	0.174554	-0.272763	0.619588	0.443151	373647/100(373747)	Operative procedures - OPCS4: T54.8 Other specified division of fascia	Health-related outcomes > Hospital inpatient > Summary Operations
GRS6	0.363701	-0.570928	1.28976	0.443222	373724/23(373747)	Operative procedures - main OPCS4: V19.4 Biopsy of lesion of mandible	Health-related outcomes > Hospital inpatient > Summary Operations
GRS6	-0.255145	-0.910471	0.395054	0.443492	373699/48(373747)	Operative procedures - OPCS3: 704.1 Curettage of uterus : biopsy (of endometrium)	Health-related outcomes > Hospital inpatient > Summary Operations
GRS6	0.357764	-0.561555	1.27072	0.443648	373723/24(373747)	Operative procedures - main OPCS4: X32.7 Leucopheresis	Health-related outcomes > Hospital inpatient > Summary Operations
GRS6	-0.0380206	-0.135376	0.0592131	0.443701	371321/2426(373747)	PCT responsible for patient data: RICHMOND AND TWICKENHAM PCT	Health-related outcomes > Hospital inpatient > Summary Administration
GRS6	-0.201879	-0.720656	0.313097	0.443817	373670/77(373747)	Operative procedures - secondary OPCS4: Q41.2 Hydrotubation of fallopian tube	Health-related outcomes > Hospital inpatient > Summary Operations
GRS6	0.230174	-0.361002	0.817569	0.443827	373690/57(373747)	Operative procedures - main OPCS4: T62.1 Total excision of bursa	Health-related outcomes > Hospital inpatient > Summary Operations
GRS6	-0.112023	-0.399302	0.174261	0.443885	373504/243(373747)	Operative procedures - main OPCS4: N11.2 Plication of hydrocele sac	Health-related outcomes > Hospital inpatient > Summary Operations
GRS6	0.186537	-0.292139	0.663068	0.443891	373660/87(373747)	Operative procedures - OPCS4: H12.2 Excision of lesion of colon NEC	Health-related outcomes > Hospital inpatient > Summary Operations
GRS6	-0.39319	-1.4071	0.607903	0.444094	373727/20(373747)	Operative procedures - OPCS4: C84.3 Biopsy of lesion of retina	Health-related outcomes > Hospital inpatient > Summary Operations
GRS6	-0.168494	-0.601354	0.261837	0.444114	373639/108(373747)	Operative procedures - secondary OPCS4: Z72.8 Specified bone of arm or wrist NEC	Health-related outcomes > Hospital inpatient > Summary Operations
GRS6	-0.168494	-0.601354	0.261837	0.444114	373639/108(373747)	Operative procedures - OPCS4: Z72.8 Specified bone of arm or wrist NEC	Health-related outcomes > Hospital inpatient > Summary Operations
GRS6	-0.227991	-0.814791	0.354207	0.444463	373688/59(373747)	Operative procedures - main OPCS4: T81.2 Biopsy of neuromuscular junction	Health-related outcomes > Hospital inpatient > Summary Operations
GRS6	0.175813	-0.276012	0.625566	0.444566	373649/98(373747)	Operative procedures - main OPCS4: X31.8 Other specified injection of radiocontrast material	Health-related outcomes > Hospital inpatient > Summary Operations
GRS6	0.238062	-0.374695	0.8467	0.444733	373694/53(373747)	Operative procedures - secondary OPCS4: Z68.4 Glenoid cavity of scapula	Health-related outcomes > Hospital inpatient > Summary Operations
GRS6	0.238062	-0.374695	0.8467	0.444733	373694/53(373747)	Operative procedures - OPCS4: Z68.4 Glenoid cavity of scapula	Health-related outcomes > Hospital inpatient > Summary Operations
GRS6	0.087013	-0.136435	0.309915	0.44475	373346/401(373747)	Operative procedures - main OPCS4: B14.9 Unspecified excision of parathyroid gland	Health-related outcomes > Hospital inpatient > Summary Operations
GRS6	0.334359	-0.527574	1.1885	0.444776	373720/27(373747)	Operative procedures - secondary OPCS4: U15.1 Lung perfusion scanning NEC	Health-related outcomes > Hospital inpatient > Summary Operations
GRS6	-0.292506	-1.04762	0.454013	0.444946	373711/36(373747)	Operative procedures - main OPCS4: C54.3 Buckling of sclera and implant HFQ	Health-related outcomes > Hospital inpatient > Summary Operations
GRS6	0.0984078	-0.154555	0.350637	0.445098	373434/313(373747)	Operative procedures - secondary OPCS4: Z39.8 Specified vein NEC	Health-related outcomes > Hospital inpatient > Summary Operations
GRS6	0.0984078	-0.154555	0.350637	0.445098	373434/313(373747)	Operative procedures - OPCS4: Z39.8 Specified vein NEC	Health-related outcomes > Hospital inpatient > Summary Operations
GRS6	0.316478	-0.499662	1.12641	0.445189	373717/30(373747)	Operative procedures - secondary OPCS4: W40.1 Primary total prosthetic replacement of knee joint using cement	Health-related outcomes > Hospital inpatient > Summary Operations
GRS6	-0.151765	-0.542481	0.237173	0.445394	373615/132(373747)	Operative procedures - OPCS4: H53.8 Other specified other operations on haemorrhoid	Health-related outcomes > Hospital inpatient > Summary Operations
GRS6	0.140656	-0.221377	0.501214	0.445403	373595/152(373747)	Operative procedures - secondary OPCS4: M13.6 Percutaneous insertion of nephrostomy tube	Health-related outcomes > Hospital inpatient > Summary Operations
GRS6	-0.330953	-1.18668	0.514353	0.445431	373719/28(373747)	Operative procedures - main OPCS4: W81.4 Incision of joint NEC	Health-related outcomes > Hospital inpatient > Summary Operations
GRS6	0.27575	-0.436371	0.980925	0.445509	373708/39(373747)	Operative procedures - secondary OPCS4: D03.2 Reconstruction of external ear NEC	Health-related outcomes > Hospital inpatient > Summary Operations
GRS6	0.284888	-0.449907	1.01455	0.445546	373710/37(373747)	Operative procedures - secondary OPCS4: M26.4 Nephroscopic insertion of tubal prosthesis into ureter	Health-related outcomes > Hospital inpatient > Summary Operations
GRS6	-0.155396	-0.555802	0.242961	0.445652	373621/126(373747)	Operative procedures - OPCS4: J56.2 Pancreaticoduodenectomy and resection of antrum of stomach	Health-related outcomes > Hospital inpatient > Summary Operations
GRS6	-0.123766	-0.442515	0.193719	0.445703	373548/199(373747)	Operative procedures - OPCS4: W59.4 Fusion of interphalangeal joint of great toe	Health-related outcomes > Hospital inpatient > Summary Operations
GRS6	-0.173508	-0.620729	0.271298	0.445725	373646/101(373747)	Operative procedures - OPCS4: W87.8 Other specified diagnostic endoscopic examination of knee joint	Health-related outcomes > Hospital inpatient > Summary Operations
GRS6	0.0485608	-0.0763463	0.173286	0.445728	372463/1284(373747)	Operative procedures - OPCS4: M30.1 Endoscopic retrograde pyelography	Health-related outcomes > Hospital inpatient > Summary Operations
GRS6	0.0596598	-0.0938266	0.212881	0.445753	372896/851(373747)	Date L53 first reported (other erythematous conditions)	Health-related outcomes > First occurrences > Skin and subcutaneous tissue disorders
GRS6	-0.04903	-0.175184	0.0769376	0.445871	372481/1266(373747)	Operative procedures - OPCS4: C82.2 Cryotherapy to lesion of retina	Health-related outcomes > Hospital inpatient > Summary Operations
GRS6	-0.363708	-1.3094	0.567558	0.445928	3541/23(3564)	Anaesthetics administered during delivery: General and spinal anaesthetic	Health-related outcomes > Hospital inpatient > Summary Maternity
GRS6	0.188091	-0.296858	0.670727	0.445979	373662/85(373747)	Operative procedures - OPCS4: T12.1 Drainage of lesion of pleura NEC	Health-related outcomes > Hospital inpatient > Summary Operations
GRS6	-0.189037	-0.676814	0.295682	0.446005	373662/85(373747)	Operative procedures - OPCS4: W30.2 ustment to external fixation of bone NEC	Health-related outcomes > Hospital inpatient > Summary Operations
GRS6	0.0656882	-0.103477	0.23452	0.446154	373047/700(373747)	Operative procedures - secondary OPCS4: G16.9 Unspecified diagnostic fibreoptic endoscopic examination of oesophagus	Health-related outcomes > Hospital inpatient > Summary Operations
GRS6	-0.0666084	-0.238171	0.104595	0.446203	373064/683(373747)	Operative procedures - main OPCS4: T27.2 Repair of ventral hernia using insert of prosthetic material	Health-related outcomes > Hospital inpatient > Summary Operations
GRS6	-0.11379	-0.407122	0.178565	0.446256	373513/234(373747)	Date O23 first reported (infections of genito-urinary tract in pregnancy)	Health-related outcomes > First occurrences > Pregnancy, childbirth and the puerperium
GRS6	-0.330509	-1.18563	0.516815	0.446361	373719/28(373747)	Operative procedures - main OPCS4: W03.9 Unspecified complex reconstruction of forefoot	Health-related outcomes > Hospital inpatient > Summary Operations
GRS6	-0.0982682	-0.351653	0.15437	0.446492	373434/313(373747)	Operative procedures - main OPCS4: L70.3 Ligation of artery NEC	Health-related outcomes > Hospital inpatient > Summary Operations
GRS6	0.296067	-0.469391	1.05585	0.446507	373713/34(373747)	Operative procedures - OPCS4: K23.2 Biopsy of lesion of wall of heart	Health-related outcomes > Hospital inpatient > Summary Operations
GRS6	-0.142033	-0.508632	0.222915	0.446572	373597/150(373747)	Operative procedures - OPCS4: W75.3 Open repair of extra-articular ligament NEC	Health-related outcomes > Hospital inpatient > Summary Operations
GRS6	-0.0239734	-0.085727	0.0377388	0.446573	368234/5513(373747)	Date N87 first reported (dysplasia of cervix uteri)	Health-related outcomes > First occurrences > Genitourinary system disorders
GRS6	0.242273	-0.384099	0.864228	0.446666	373696/51(373747)	Operative procedures - main OPCS4: L39.4 Arteriography of subclavian artery	Health-related outcomes > Hospital inpatient > Summary Operations
GRS6	0.104008	-0.16437	0.371474	0.446713	373469/278(373747)	Operative procedures - OPCS4: C27.3 Irrigation of nasolacrimal duct	Health-related outcomes > Hospital inpatient > Summary Operations
GRS6	-0.167152	-0.599063	0.262362	0.446822	373639/108(373747)	Operative procedures - secondary OPCS4: X33.8 Other specified other blood transfusion	Health-related outcomes > Hospital inpatient > Summary Operations
GRS6	0.0905681	-0.143131	0.323654	0.446896	373381/366(373747)	"Date Q38 first reported (other congenital malformations of tongue, mouth and pharynx)"	Health-related outcomes > First occurrences > Congenital disruptions and chromosomal abnormalities
GRS6	0.0734273	-0.116062	0.262536	0.447087	373187/560(373747)	Operative procedures - OPCS4: W90.4 Injection into joint NEC	Health-related outcomes > Hospital inpatient > Summary Operations
GRS6	-0.155771	-0.558275	0.245031	0.447133	373622/125(373747)	Operative procedures - OPCS4: T71.1 Tenosynovectomy	Health-related outcomes > Hospital inpatient > Summary Operations
GRS6	-0.0451632	-0.161709	0.0712198	0.44721	372265/1482(373747)	Date K75 first reported (other inflammatory liver diseases)	Health-related outcomes > First occurrences > Digestive system disorders
GRS6	-0.219479	-0.787792	0.344741	0.44735	373684/63(373747)	Operative procedures - OPCS4: X86.7 Cytomegalovirus drugs Band 1	Health-related outcomes > Hospital inpatient > Summary Operations
GRS6	-0.32975	-1.18628	0.516233	0.44754	373719/28(373747)	Operative procedures - secondary OPCS4: S43.2 Removal of clip from skin NEC	Health-related outcomes > Hospital inpatient > Summary Operations
GRS6	-0.394471	-1.4215	0.616717	0.44769	373727/20(373747)	Operative procedures - secondary OPCS4: Q03.2 Laser cone biopsy of cervix uteri	Health-related outcomes > Hospital inpatient > Summary Operations
GRS6	0.351755	-0.560912	1.25679	0.447819	373723/24(373747)	Operative procedures - secondary OPCS4: A05.4 Evacuation of intracerebral haematoma NEC	Health-related outcomes > Hospital inpatient > Summary Operations
GRS6	-0.372478	-1.34094	0.584473	0.447973	373725/22(373747)	Operative procedures - secondary OPCS4: V37.2 Posterior fusion of joint of cervical spine NEC	Health-related outcomes > Hospital inpatient > Summary Operations
GRS6	0.22166	-0.352606	0.792733	0.447973	373686/61(373747)	Operative procedures - secondary OPCS4: P26.3 Removal of supporting pessary from vagina	Health-related outcomes > Hospital inpatient > Summary Operations
GRS6	-0.298185	-1.07296	0.468274	0.448056	373713/34(373747)	Operative procedures - main OPCS4: U15.3 Ventilation perfusion quotient scan	Health-related outcomes > Hospital inpatient > Summary Operations
GRS6	0.197931	-0.315313	0.707745	0.448108	373671/76(373747)	Operative procedures - secondary OPCS4: Y90.8 Other specified other non-operations	Health-related outcomes > Hospital inpatient > Summary Operations
GRS6	0.197931	-0.315313	0.707745	0.448108	373671/76(373747)	Operative procedures - OPCS4: Y90.8 Other specified other non-operations	Health-related outcomes > Hospital inpatient > Summary Operations
GRS6	0.0438911	-0.0696658	0.157303	0.44839	372191/1556(373747)	Date I31 first reported (other diseases of pericardium)	Health-related outcomes > First occurrences > Circulatory system disorders
GRS6	0.358728	-0.573516	1.2831	0.448525	373724/23(373747)	Operative procedures - OPCS4: C27.8 Other specified operations on nasolacrimal duct	Health-related outcomes > Hospital inpatient > Summary Operations
GRS6	0.319338	-0.510287	1.14279	0.448647	373718/29(373747)	Date A89 first reported (unspecified viral infection of central nervous system)	Health-related outcomes > First occurrences > Certain infectious and parasitic diseases
GRS6	0.308666	-0.493094	1.10468	0.44871	373716/31(373747)	PCT responsible for patient data: SOUTH EAST ESSEX PCT	Health-related outcomes > Hospital inpatient > Summary Administration
GRS6	-0.113713	-0.408577	0.179944	0.44878	373516/231(373747)	Operative procedures - main OPCS4: M70.8 Other specified other operations on outlet of male bladder	Health-related outcomes > Hospital inpatient > Summary Operations
GRS6	-0.347813	-1.25351	0.547492	0.448798	373722/25(373747)	Operative procedures - secondary OPCS4: S42.8 Other specified suture of skin of other site	Health-related outcomes > Hospital inpatient > Summary Operations
GRS6	0.337179	-0.539469	1.20698	0.448919	373721/26(373747)	Date H28 first reported (cataract and other disorders of lens in diseases classified elsewhere)	Health-related outcomes > First occurrences > Eye and adnexa disorders
GRS6	-0.0515936	-0.185257	0.0818482	0.448939	372618/1129(373747)	Operative procedures - main OPCS4: H20.5 Fibreoptic endoscopic submucosal resection of lesion of colon	Health-related outcomes > Hospital inpatient > Summary Operations
GRS6	0.0112509	-0.0178782	0.0403718	0.448959	348326/25421(373747)	Operative procedures - secondary OPCS4: Z94.1 Bilateral operation	Health-related outcomes > Hospital inpatient > Summary Operations
GRS6	0.0112509	-0.0178782	0.0403718	0.448959	348326/25421(373747)	Operative procedures - OPCS4: Z94.1 Bilateral operation	Health-related outcomes > Hospital inpatient > Summary Operations
GRS6	-0.149802	-0.538699	0.23736	0.449208	373614/133(373747)	Operative procedures - secondary OPCS4: K66.8 Other specified other operations on heart	Health-related outcomes > Hospital inpatient > Summary Operations
GRS6	0.0114366	-0.0181921	0.0410589	0.449274	346305/27442(373747)	Date N95 first reported (menopausal and other perimenopausal disorders)	Health-related outcomes > First occurrences > Genitourinary system disorders
GRS6	-0.348651	-1.25839	0.549036	0.449305	373722/25(373747)	Operative procedures - secondary OPCS4: S24.8 Other specified local flap of skin and muscle	Health-related outcomes > Hospital inpatient > Summary Operations
GRS6	-0.157186	-0.565548	0.249001	0.44933	373626/121(373747)	Operative procedures - main OPCS4: C47.3 Removal of suture from cornea	Health-related outcomes > Hospital inpatient > Summary Operations
GRS6	-0.23377	-0.841793	0.369775	0.449339	373692/55(373747)	Operative procedures - OPCS4: X38.9 Unspecified subcutaneous injection	Health-related outcomes > Hospital inpatient > Summary Operations
GRS6	0.324749	-0.521013	1.16354	0.44961	373719/28(373747)	Operative procedures - main OPCS4: U19.8 Other specified diagnostic electrocardiography	Health-related outcomes > Hospital inpatient > Summary Operations
GRS6	-0.372419	-1.34517	0.587304	0.449705	373725/22(373747)	Operative procedures - secondary OPCS4: V40.5 Removal of instrumentation from spine	Health-related outcomes > Hospital inpatient > Summary Operations
GRS6	0.336448	-0.540927	1.20513	0.449855	373721/26(373747)	Operative procedures - secondary OPCS4: U19.1 Implantation of electrocardiography loop recorder	Health-related outcomes > Hospital inpatient > Summary Operations
GRS6	0.165492	-0.264956	0.593692	0.449877	373639/108(373747)	Operative procedures - secondary OPCS4: U08.2 Ultrasound of abdomen	Health-related outcomes > Hospital inpatient > Summary Operations
GRS6	0.211426	-0.338809	0.758407	0.449944	373681/66(373747)	Operative procedures - secondary OPCS4: H19.3 Enterorrhaphy of colon	Health-related outcomes > Hospital inpatient > Summary Operations
GRS6	0.258028	-0.414747	0.925989	0.450463	373703/44(373747)	Operative procedures - OPCS4: G15.1 Fibreoptic endoscopic removal of foreign body from oesophagus	Health-related outcomes > Hospital inpatient > Summary Operations
GRS6	-0.134869	-0.486102	0.21474	0.450599	373583/164(373747)	Operative procedures - main OPCS4: M09.4 Endoscopic extraction of calculus of kidney NEC	Health-related outcomes > Hospital inpatient > Summary Operations
GRS6	0.104868	-0.16803	0.376922	0.450622	373479/268(373747)	Operative procedures - OPCS4: D06.1 Biopsy of lesion of external ear	Health-related outcomes > Hospital inpatient > Summary Operations
GRS6	-0.190928	-0.688724	0.303629	0.450656	373665/82(373747)	Operative procedures - main OPCS4: H41.8 Other specified other operations on rectum through anus	Health-related outcomes > Hospital inpatient > Summary Operations
GRS6	0.0867226	-0.138906	0.311819	0.450697	373353/394(373747)	Operative procedures - OPCS4: T74.4 Injection of therapeutic substance into tendon NEC	Health-related outcomes > Hospital inpatient > Summary Operations
GRS6	-0.248063	-0.895829	0.394016	0.450782	373698/49(373747)	Operative procedures - main OPCS4: W59.2 Fusion of first metatarsophalangeal joint and excision of lesser metatarsophalangeal joint	Health-related outcomes > Hospital inpatient > Summary Operations
GRS6	-0.293228	-1.05981	0.465371	0.450869	373712/35(373747)	Type of cancer: ICD9: 1801 Malignant neoplasm of exocervix	Health-related outcomes > Cancer register
GRS6	0.112402	-0.180466	0.404329	0.451153	373514/233(373747)	Operative procedures - secondary OPCS4: Z85.3 Talocalcaneal joint	Health-related outcomes > Hospital inpatient > Summary Operations
GRS6	0.112402	-0.180466	0.404329	0.451153	373514/233(373747)	Operative procedures - OPCS4: Z85.3 Talocalcaneal joint	Health-related outcomes > Hospital inpatient > Summary Operations
GRS6	-0.148305	-0.535086	0.236644	0.45122	373612/135(373747)	Operative procedures - secondary OPCS4: Z75.9 Bone of pelvis NEC	Health-related outcomes > Hospital inpatient > Summary Operations
GRS6	-0.148305	-0.535086	0.236644	0.45122	373612/135(373747)	Operative procedures - OPCS4: Z75.9 Bone of pelvis NEC	Health-related outcomes > Hospital inpatient > Summary Operations
GRS6	-0.148089	-0.534372	0.236338	0.451277	373612/135(373747)	Operative procedures - secondary OPCS4: C22.2 Biopsy of lesion of eyelid	Health-related outcomes > Hospital inpatient > Summary Operations
GRS6	0.138701	-0.223053	0.49895	0.451383	373594/153(373747)	"Date J12 first reported (viral pneumonia, not elsewhere classified)"	Health-related outcomes > First occurrences > Respiratory system disorders
GRS6	0.342084	-0.552161	1.22954	0.451409	373722/25(373747)	Operative procedures - OPCS4: W34.2 Allograft of bone marrow NEC	Health-related outcomes > Hospital inpatient > Summary Operations
GRS6	-0.29866	-1.07998	0.47569	0.45157	373713/34(373747)	Operative procedures - OPCS3: 844 Excision of lesion of tendon	Health-related outcomes > Hospital inpatient > Summary Operations
GRS6	0.202887	-0.326916	0.729754	0.451574	373676/71(373747)	Operative procedures - main OPCS4: G69.4 Ileectomy and anastomosis of ileum to colon	Health-related outcomes > Hospital inpatient > Summary Operations
GRS6	-0.124669	-0.450078	0.199409	0.451756	373556/191(373747)	Operative procedures - OPCS4: B32.3 Wire guided biopsy of lesion of breast	Health-related outcomes > Hospital inpatient > Summary Operations
GRS6	0.291834	-0.472046	1.04903	0.451809	373713/34(373747)	Operative procedures - OPCS4: K10.4 Primary repair of defect of interatrial septum NEC	Health-related outcomes > Hospital inpatient > Summary Operations
GRS6	0.254377	-0.411074	0.915306	0.452038	373702/45(373747)	Operative procedures - OPCS4: E27.5 Dilation of pharynx	Health-related outcomes > Hospital inpatient > Summary Operations
GRS6	0.190293	-0.307053	0.685126	0.452067	373666/81(373747)	Operative procedures - OPCS4: A84.8 Other specified neurophysiological operations	Health-related outcomes > Hospital inpatient > Summary Operations
GRS6	-0.232276	-0.840437	0.371079	0.452209	373692/55(373747)	Operative procedures - OPCS4: W16.5 Osteotomy and external fixation NEC	Health-related outcomes > Hospital inpatient > Summary Operations
GRS6	-0.269135	-0.974828	0.429105	0.452219	373706/41(373747)	Operative procedures - OPCS4: U54.2 Delivery of rehabilitation for respiratory disorders	Health-related outcomes > Hospital inpatient > Summary Operations
GRS6	-0.183193	-0.662352	0.293085	0.452223	373659/88(373747)	Operative procedures - OPCS4: V17.4 Removal of fixation from mandible	Health-related outcomes > Hospital inpatient > Summary Operations
GRS6	0.0690795	-0.111276	0.249069	0.45236	371367/614(371981)	Sources of admission to hospital (recoded): Other hospital: Non-NHS	Health-related outcomes > Hospital inpatient > Summary Administration
GRS6	0.133809	-0.215946	0.482335	0.452508	373584/163(373747)	Operative procedures - secondary OPCS4: L87.5 Local excision of varicose vein of leg	Health-related outcomes > Hospital inpatient > Summary Operations
GRS6	0.111302	-0.17963	0.401279	0.45259	373511/236(373747)	Date G11 first reported (hereditary ataxia)	Health-related outcomes > First occurrences > Nervous system disorders
GRS6	0.231956	-0.375748	0.835528	0.452752	373693/54(373747)	Operative procedures - secondary OPCS4: C15.1 Correction of ectropion NEC	Health-related outcomes > Hospital inpatient > Summary Operations
GRS6	-0.24865	-0.900578	0.397993	0.452793	373699/48(373747)	Type of cancer: ICD9: 2252 Benign neoplasm of cerebral meninges	Health-related outcomes > Cancer register
GRS6	-0.14671	-0.530773	0.235386	0.452837	373610/137(373747)	Operative procedures - main OPCS4: C29.3 Occlusion of lacrimal punctum	Health-related outcomes > Hospital inpatient > Summary Operations
GRS6	-0.170065	-0.615521	0.272927	0.452983	373645/102(373747)	Operative procedures - OPCS4: C14.8 Other specified reconstruction of eyelid	Health-related outcomes > Hospital inpatient > Summary Operations
GRS6	0.262746	-0.426083	0.946833	0.452983	373705/42(373747)	Operative procedures - main OPCS4: W33.8 Other specified other open operations on bone	Health-related outcomes > Hospital inpatient > Summary Operations
GRS6	0.184728	-0.299171	0.666145	0.453097	373662/85(373747)	Operative procedures - OPCS4: K57.6 Percutaneous transluminal ablation of ventricular wall	Health-related outcomes > Hospital inpatient > Summary Operations
GRS6	0.272767	-0.443011	0.982729	0.453115	373708/39(373747)	Operative procedures - main OPCS4: J21.2 Drainage of gall bladder	Health-related outcomes > Hospital inpatient > Summary Operations
GRS6	0.278538	-0.451659	1.00449	0.453185	373709/38(373747)	Type of cancer: ICD10: D04.2 Skin of ear and external auricular canal	Health-related outcomes > Cancer register
GRS6	-0.250926	-0.909787	0.402173	0.453283	373700/47(373747)	Operative procedures - OPCS4: C06.3 Decompression of orbit	Health-related outcomes > Hospital inpatient > Summary Operations
GRS6	0.0753156	-0.121857	0.272018	0.45349	372568/531(373099)	Methods of admission to hospital (recoded): Emergency admission: Self injury or poisoning	Health-related outcomes > Hospital inpatient > Summary Administration
GRS6	0.171299	-0.277925	0.618004	0.453506	373648/99(373747)	Operative procedures - OPCS4: C15.8 Other specified correction of deformity of eyelid	Health-related outcomes > Hospital inpatient > Summary Operations
GRS6	0.198074	-0.321356	0.71484	0.453577	373673/74(373747)	Operative procedures - secondary OPCS4: W91.8 Other specified other manipulation of joint	Health-related outcomes > Hospital inpatient > Summary Operations
GRS6	-0.219531	-0.796104	0.352527	0.453648	373686/61(373747)	Histology of cancer tumour: Basosquamous carcinoma	Health-related outcomes > Cancer register
GRS6	0.0772666	-0.125081	0.279135	0.453659	373257/490(373747)	Operative procedures - secondary OPCS4: W08.3 Excision of excrescence of bone	Health-related outcomes > Hospital inpatient > Summary Operations
GRS6	0.0563391	-0.0911716	0.203606	0.453729	372826/921(373747)	Operative procedures - secondary OPCS4: Y74.4 Thoracoscopic video-assisted approach to thoracic cavity	Health-related outcomes > Hospital inpatient > Summary Operations
GRS6	0.0563391	-0.0911716	0.203606	0.453729	372826/921(373747)	Operative procedures - OPCS4: Y74.4 Thoracoscopic video-assisted approach to thoracic cavity	Health-related outcomes > Hospital inpatient > Summary Operations
GRS6	0.0299707	-0.0484747	0.108352	0.453772	368872/3302(372174)	Main speciality of consultant (recoded): Infectious diseases	Health-related outcomes > Hospital inpatient > Summary Administration
GRS6	0.0271595	-0.0439293	0.0982094	0.45383	369168/4579(373747)	PCT responsible for patient data: NORTH SOMERSET PCT	Health-related outcomes > Hospital inpatient > Summary Administration
GRS6	0.0539193	-0.0872945	0.194908	0.453868	372742/1005(373747)	Operative procedures - secondary OPCS4: Y21.1 Brush cytology of organ NOC	Health-related outcomes > Hospital inpatient > Summary Operations
GRS6	0.0539193	-0.0872945	0.194908	0.453868	372742/1005(373747)	Operative procedures - OPCS4: Y21.1 Brush cytology of organ NOC	Health-related outcomes > Hospital inpatient > Summary Operations
GRS6	0.124836	-0.202694	0.451111	0.454152	373561/186(373747)	Operative procedures - main OPCS4: G43.3 Fibreoptic endoscopic cauterisation of lesion of upper gastrointestinal tract	Health-related outcomes > Hospital inpatient > Summary Operations
GRS6	0.180481	-0.293359	0.652076	0.454199	373658/89(373747)	Operative procedures - main OPCS4: Q12.3 Removal of displaced intrauterine contraceptive device NEC	Health-related outcomes > Hospital inpatient > Summary Operations
GRS6	0.173004	-0.28136	0.625351	0.454421	373650/97(373747)	Operative procedures - secondary OPCS4: Y41.9 Unspecified examination of organ NOC	Health-related outcomes > Hospital inpatient > Summary Operations
GRS6	0.173004	-0.28136	0.625351	0.454421	373650/97(373747)	Operative procedures - OPCS4: Y41.9 Unspecified examination of organ NOC	Health-related outcomes > Hospital inpatient > Summary Operations
GRS6	-0.119595	-0.433559	0.1932	0.454437	373542/205(373747)	Date F44 first reported (dissociative [conversion] disorders)	Health-related outcomes > First occurrences > Mental and behavioural disorders
GRS6	-0.0297386	-0.107699	0.0481539	0.454468	368838/3348(372186)	Main speciality of consultant (recoded): Radiology	Health-related outcomes > Hospital inpatient > Summary Administration
GRS6	-0.350955	-1.27607	0.564551	0.454531	373723/24(373747)	Operative procedures - secondary OPCS4: T80.9 Unspecified release of contracture of muscle	Health-related outcomes > Hospital inpatient > Summary Operations
GRS6	-0.169402	-0.614768	0.273288	0.454558	373645/102(373747)	Operative procedures - OPCS4: H11.4 Colectomy and ileostomy NEC	Health-related outcomes > Hospital inpatient > Summary Operations
GRS6	-0.313083	-1.13858	0.503198	0.454574	373717/30(373747)	Operative procedures - OPCS4: T87.1 Excision or biopsy of scalene lymph node	Health-related outcomes > Hospital inpatient > Summary Operations
GRS6	-0.365564	-1.33166	0.586713	0.454755	373725/22(373747)	Operative procedures - main OPCS4: W02.1 Proximal row carpectomy	Health-related outcomes > Hospital inpatient > Summary Operations
GRS6	-0.187152	-0.679051	0.30321	0.45477	4927/88(5015)	Intended delivery places: NHS hospital: GP ward	Health-related outcomes > Hospital inpatient > Summary Maternity
GRS6	0.0655012	-0.106421	0.237098	0.454784	373070/677(373747)	Operative procedures - OPCS4: W78.1 Release of contracture of shoulder joint	Health-related outcomes > Hospital inpatient > Summary Operations
GRS6	-0.203217	-0.7382	0.328158	0.454942	373676/71(373747)	Operative procedures - main OPCS4: C54.5 Buckling of sclera NEC	Health-related outcomes > Hospital inpatient > Summary Operations
GRS6	0.261156	-0.426794	0.943753	0.45497	373705/42(373747)	Operative procedures - main OPCS4: K49.3 Percutaneous transluminal balloon angioplasty of bypass graft of coronary artery	Health-related outcomes > Hospital inpatient > Summary Operations
GRS6	0.12765	-0.208091	0.462162	0.455298	373569/178(373747)	Operative procedures - secondary OPCS4: P25.5 Suture of vagina	Health-related outcomes > Hospital inpatient > Summary Operations
GRS6	-0.13401	-0.486635	0.217108	0.455354	373585/162(373747)	Date B16 first reported (acute hepatitis b)	Health-related outcomes > First occurrences > Certain infectious and parasitic diseases
GRS6	-0.0255498	-0.0926656	0.0415156	0.455414	369164/4583(373747)	Date K37 first reported (unspecified appendicitis)	Health-related outcomes > First occurrences > Digestive system disorders
GRS6	0.352461	-0.578353	1.2752	0.455672	373724/23(373747)	Operative procedures - main OPCS4: N06.6 Inguinal orchidectomy NEC	Health-related outcomes > Hospital inpatient > Summary Operations
GRS6	0.220682	-0.360778	0.799535	0.455792	373687/60(373747)	Operative procedures - OPCS4: B32.9 Unspecified biopsy of breast	Health-related outcomes > Hospital inpatient > Summary Operations
GRS6	0.36985	-0.608701	1.33654	0.455864	373726/21(373747)	Operative procedures - secondary OPCS4: Y78.3 Arteriotomy approach to organ using image guidance with ultrasound	Health-related outcomes > Hospital inpatient > Summary Operations
GRS6	0.36985	-0.608701	1.33654	0.455864	373726/21(373747)	Operative procedures - OPCS4: Y78.3 Arteriotomy approach to organ using image guidance with ultrasound	Health-related outcomes > Hospital inpatient > Summary Operations
GRS6	-0.0482853	-0.175355	0.078606	0.456082	372489/1258(373747)	Operative procedures - OPCS4: M70.2 Perineal needle biopsy of prostate	Health-related outcomes > Hospital inpatient > Summary Operations
GRS6	0.144206	-0.235803	0.522759	0.456097	373608/139(373747)	Operative procedures - main OPCS4: A70.1 Implantation of neurostimulator into peripheral nerve	Health-related outcomes > Hospital inpatient > Summary Operations
GRS6	0.227794	-0.373219	0.825233	0.456117	373692/55(373747)	Operative procedures - OPCS4: D10.4 Simple mastoidectomy	Health-related outcomes > Hospital inpatient > Summary Operations
GRS6	0.0863907	-0.141173	0.313363	0.456232	373361/386(373747)	Date J94 first reported (other pleural conditions)	Health-related outcomes > First occurrences > Respiratory system disorders
GRS6	-0.0372548	-0.135357	0.0607364	0.456426	371650/2097(373747)	Histology of cancer tumour: Superficial spreading melanoma	Health-related outcomes > Cancer register
GRS6	-0.316767	-1.15444	0.513869	0.456502	373718/29(373747)	PCT responsible for patient data: BARNET PCT	Health-related outcomes > Hospital inpatient > Summary Administration
GRS6	-0.292238	-1.06564	0.473505	0.45655	373713/34(373747)	Operative procedures - OPCS4: V08.2 Open reduction of fracture of maxilla NEC	Health-related outcomes > Hospital inpatient > Summary Operations
GRS6	0.368366	-0.606786	1.33473	0.456696	373726/21(373747)	Operative procedures - main OPCS4: W40.9 Unspecified total prosthetic replacement of knee joint using cement	Health-related outcomes > Hospital inpatient > Summary Operations
GRS6	0.368366	-0.606786	1.33473	0.456696	373726/21(373747)	Operative procedures - OPCS4: W40.9 Unspecified total prosthetic replacement of knee joint using cement	Health-related outcomes > Hospital inpatient > Summary Operations
GRS6	0.11183	-0.183345	0.406044	0.45699	373518/229(373747)	Type of cancer: ICD10: C92.0 Acute myeloid leukaemia	Health-related outcomes > Cancer register
GRS6	0.0569109	-0.093243	0.206797	0.457155	372859/888(373747)	Operative procedures - OPCS4: E36.1 Diagnostic endoscopic examination of larynx and biopsy of lesion of larynx	Health-related outcomes > Hospital inpatient > Summary Operations
GRS6	-0.0894602	-0.325636	0.146028	0.457165	373386/361(373747)	Behaviour of cancer tumour: Malignant, metastatic site	Health-related outcomes > Cancer register
GRS6	-0.179417	-0.653888	0.292401	0.457251	373656/91(373747)	Operative procedures - main OPCS3: 704.2 Curettage of uterus : curettage with cauterization	Health-related outcomes > Hospital inpatient > Summary Operations
GRS6	0.228506	-0.375783	0.830097	0.457505	373692/55(373747)	Operative procedures - secondary OPCS4: T71.1 Tenosynovectomy	Health-related outcomes > Hospital inpatient > Summary Operations
GRS6	0.0829021	-0.136097	0.301362	0.45755	373331/416(373747)	Operative procedures - main OPCS4: T69.1 Primary tenolysis	Health-related outcomes > Hospital inpatient > Summary Operations
GRS6	0.103626	-0.170335	0.376769	0.457781	373480/267(373747)	Operative procedures - secondary OPCS4: T12.2 Drainage of pleural cavity NEC	Health-related outcomes > Hospital inpatient > Summary Operations
GRS6	0.184389	-0.30393	0.670172	0.457998	373663/84(373747)	Date K28 first reported (gastrojejunal ulcer)	Health-related outcomes > First occurrences > Digestive system disorders
GRS6	-0.0675507	-0.246158	0.110743	0.458015	4135/890(5025)	Resuscitation methods: Stillborn and no method of resuscitation attempted	Health-related outcomes > Hospital inpatient > Summary Maternity
GRS6	0.0467844	-0.0768709	0.170265	0.458039	372435/1312(373747)	Operative procedures - OPCS4: G16.9 Unspecified diagnostic fibreoptic endoscopic examination of oesophagus	Health-related outcomes > Hospital inpatient > Summary Operations
GRS6	0.302095	-0.499872	1.09688	0.458111	373716/31(373747)	Operative procedures - main OPCS4: D03.3 Pinnaplasty	Health-related outcomes > Hospital inpatient > Summary Operations
GRS6	-0.37165	-1.36084	0.604368	0.458221	371947/21(371968)	Sources of admission to hospital (recoded): Legal Establishment: Court, police station, prison	Health-related outcomes > Hospital inpatient > Summary Administration
GRS6	0.263397	-0.435116	0.957305	0.458233	373706/41(373747)	Operative procedures - OPCS4: T37.3 Biopsy of lesion of mesentery of small intestine	Health-related outcomes > Hospital inpatient > Summary Operations
GRS6	0.215693	-0.356349	0.784048	0.458349	373686/61(373747)	Operative procedures - secondary OPCS4: D07.2 Removal of wax from external auditory canal NEC	Health-related outcomes > Hospital inpatient > Summary Operations
GRS6	0.361007	-0.596884	1.31388	0.4585	373725/22(373747)	Operative procedures - secondary OPCS4: Q16.2 Balloon ablation of endometrium	Health-related outcomes > Hospital inpatient > Summary Operations
GRS6	0.0318687	-0.0524297	0.116087	0.458503	370915/2832(373747)	Operative procedures - secondary OPCS4: Z85.6 Ankle joint	Health-related outcomes > Hospital inpatient > Summary Operations
GRS6	0.0318687	-0.0524297	0.116087	0.458503	370915/2832(373747)	Operative procedures - OPCS4: Z85.6 Ankle joint	Health-related outcomes > Hospital inpatient > Summary Operations
GRS6	0.280528	-0.464717	1.01943	0.458565	373710/37(373747)	Operative procedures - secondary OPCS3: 894.1 Operation on varicose veins, not elsewhere classified : excision	Health-related outcomes > Hospital inpatient > Summary Operations
GRS6	-0.156171	-0.570363	0.255839	0.458663	373629/118(373747)	Operative procedures - secondary OPCS4: Z72.9 Bone of arm or wrist NEC	Health-related outcomes > Hospital inpatient > Summary Operations
GRS6	-0.156171	-0.570363	0.255839	0.458663	373629/118(373747)	Operative procedures - OPCS4: Z72.9 Bone of arm or wrist NEC	Health-related outcomes > Hospital inpatient > Summary Operations
GRS6	0.172153	-0.284349	0.626546	0.458722	373651/96(373747)	Type of cancer: ICD9: 1726 Malignant melanoma of upper limb, including shoulder	Health-related outcomes > Cancer register
GRS6	0.227231	-0.375842	0.826763	0.458781	373692/55(373747)	Operative procedures - secondary OPCS4: Z44.9 Vagina NEC	Health-related outcomes > Hospital inpatient > Summary Operations
GRS6	0.227231	-0.375842	0.826763	0.458781	373692/55(373747)	Operative procedures - OPCS4: Z44.9 Vagina NEC	Health-related outcomes > Hospital inpatient > Summary Operations
GRS6	-0.213508	-0.780604	0.349399	0.458809	373684/63(373747)	Operative procedures - OPCS4: Q47.4 Open drainage of cyst of ovary	Health-related outcomes > Hospital inpatient > Summary Operations
GRS6	-0.185636	-0.678845	0.304285	0.459112	373663/84(373747)	Operative procedures - main OPCS4: P23.7 Posterior colporrhaphy with mesh reinforcement	Health-related outcomes > Hospital inpatient > Summary Operations
GRS6	0.250655	-0.415749	0.912214	0.459221	373702/45(373747)	Operative procedures - secondary OPCS4: U29.8 Other specified diagnostic endocrinology	Health-related outcomes > Hospital inpatient > Summary Operations
GRS6	-0.290087	-1.0625	0.474855	0.459282	373713/34(373747)	Operative procedures - OPCS4: S49.8 Other specified attention to skin expander in subcutaneous tissue	Health-related outcomes > Hospital inpatient > Summary Operations
GRS6	0.140261	-0.232111	0.510995	0.459321	373603/144(373747)	Operative procedures - OPCS4: M25.3 Ureterolysis	Health-related outcomes > Hospital inpatient > Summary Operations
GRS6	-0.228945	-0.838235	0.375528	0.459553	373692/55(373747)	Operative procedures - OPCS4: H33.2 Proctectomy and anastomosis of colon to anus	Health-related outcomes > Hospital inpatient > Summary Operations
GRS6	-0.100008	-0.365609	0.16472	0.459581	4806/327(5133)	Intended delivery places: NHS hospital: midwife ward	Health-related outcomes > Hospital inpatient > Summary Maternity
GRS6	-0.0469686	-0.171558	0.0774255	0.459612	372426/1321(373747)	Operative procedures - OPCS4: M65.1 Endoscopic resection of prostate using electrotome	Health-related outcomes > Hospital inpatient > Summary Operations
GRS6	-0.132725	-0.485496	0.218498	0.459846	373585/162(373747)	Operative procedures - OPCS4: S10.1 Cauterisation of lesion of skin of head or neck NEC	Health-related outcomes > Hospital inpatient > Summary Operations
GRS6	-0.062999	-0.230235	0.1039	0.459847	373028/719(373747)	Operative procedures - OPCS4: X48.1 Application of plaster cast	Health-related outcomes > Hospital inpatient > Summary Operations
GRS6	0.17862	-0.296337	0.651425	0.459966	373658/89(373747)	Operative procedures - secondary OPCS4: W29.1 Application of skeletal traction to bone NEC	Health-related outcomes > Hospital inpatient > Summary Operations
GRS6	0.0519618	-0.0859911	0.189721	0.460041	372693/1054(373747)	Operative procedures - OPCS4: C85.1 Retinopexy using cryotherapy	Health-related outcomes > Hospital inpatient > Summary Operations
GRS6	-0.116361	-0.425693	0.191787	0.460062	373537/210(373747)	Operative procedures - secondary OPCS4: S35.8 Other specified split autograft of skin	Health-related outcomes > Hospital inpatient > Summary Operations
GRS6	-0.0503165	-0.183927	0.08307	0.460066	372618/1129(373747)	Operative procedures - main OPCS4: W26.2 Manipulation of fracture of bone NEC	Health-related outcomes > Hospital inpatient > Summary Operations
GRS6	-0.145611	-0.532992	0.239821	0.460118	373612/135(373747)	Operative procedures - secondary OPCS4: G21.1 Intubation of oesophagus for pH manometry	Health-related outcomes > Hospital inpatient > Summary Operations
GRS6	-0.0870109	-0.318248	0.143605	0.460194	373372/375(373747)	Operative procedures - OPCS4: S57.8 Other specified exploration of other skin of other site	Health-related outcomes > Hospital inpatient > Summary Operations
GRS6	0.143541	-0.238322	0.523763	0.460257	373609/138(373747)	Operative procedures - main OPCS4: P29.3 Biopsy of lesion of vagina	Health-related outcomes > Hospital inpatient > Summary Operations
GRS6	-0.261191	-0.957907	0.429165	0.460299	373705/42(373747)	Operative procedures - main OPCS4: W24.4 Closed reduction of fracture of small bone and fixation using screw	Health-related outcomes > Hospital inpatient > Summary Operations
GRS6	0.363881	-0.609058	1.32496	0.460546	373726/21(373747)	Operative procedures - secondary OPCS4: K25.2 Xenograft replacement of mitral valve	Health-related outcomes > Hospital inpatient > Summary Operations
GRS6	-0.346714	-1.27467	0.569595	0.460913	373723/24(373747)	Operative procedures - secondary OPCS4: H34.1 Open excision of lesion of rectum	Health-related outcomes > Hospital inpatient > Summary Operations
GRS6	0.129819	-0.216128	0.474327	0.461069	373580/167(373747)	Operative procedures - secondary OPCS4: D02.1 Excision of lesion of external ear	Health-related outcomes > Hospital inpatient > Summary Operations
GRS6	0.0801298	-0.13328	0.293033	0.461233	373307/440(373747)	Operative procedures - secondary OPCS4: Z83.2 Metacarpophalangeal joint of finger	Health-related outcomes > Hospital inpatient > Summary Operations
GRS6	0.0801298	-0.13328	0.293033	0.461233	373307/440(373747)	Operative procedures - OPCS4: Z83.2 Metacarpophalangeal joint of finger	Health-related outcomes > Hospital inpatient > Summary Operations
GRS6	0.283608	-0.473602	1.03666	0.461449	373712/35(373747)	Operative procedures - secondary OPCS4: U21.3 Positron emission tomography NEC	Health-related outcomes > Hospital inpatient > Summary Operations
GRS6	-0.227739	-0.836656	0.376295	0.46162	373692/55(373747)	Date I23 first reported (certain current complications following acute myocardial infarction)	Health-related outcomes > First occurrences > Circulatory system disorders
GRS6	0.0703408	-0.117158	0.25743	0.461646	373170/577(373747)	Date O69 first reported (labour and delivery complicated by umbilical cord complications)	Health-related outcomes > First occurrences > Pregnancy, childbirth and the puerperium
GRS6	0.347971	-0.583492	1.27128	0.461785	373724/23(373747)	Operative procedures - secondary OPCS4: B27.6 Skin sparing mastectomy	Health-related outcomes > Hospital inpatient > Summary Operations
GRS6	0.0539004	-0.089788	0.197353	0.461825	372773/974(373747)	Operative procedures - main OPCS4: K63.5 Coronary arteriography using single catheter	Health-related outcomes > Hospital inpatient > Summary Operations
GRS6	-0.162271	-0.595791	0.269016	0.461936	373637/110(373747)	Operative procedures - main OPCS4: G48.8 Other specified other operations on stomach	Health-related outcomes > Hospital inpatient > Summary Operations
GRS6	0.364367	-0.611547	1.33156	0.46199	373726/21(373747)	Operative procedures - secondary OPCS4: W65.4 Primary open reduction of fracture dislocation of joint and internal fixation NEC	Health-related outcomes > Hospital inpatient > Summary Operations
GRS6	-0.324647	-1.19553	0.535969	0.462169	373720/27(373747)	Operative procedures - OPCS4: S68.8 Other specified excision of nail	Health-related outcomes > Hospital inpatient > Summary Operations
GRS6	-0.198476	-0.729397	0.329018	0.462202	373675/72(373747)	Operative procedures - secondary OPCS4: Y39.9 Unspecified injection of other substance into organ NOC	Health-related outcomes > Hospital inpatient > Summary Operations
GRS6	-0.198476	-0.729397	0.329018	0.462202	373675/72(373747)	Operative procedures - OPCS4: Y39.9 Unspecified injection of other substance into organ NOC	Health-related outcomes > Hospital inpatient > Summary Operations
GRS6	0.141776	-0.237198	0.519011	0.462324	373605/142(373747)	Operative procedures - main OPCS3: 979 Anaesthesia, not elsewhere classified	Health-related outcomes > Hospital inpatient > Summary Operations
GRS6	0.06654	-0.111126	0.243842	0.462447	373113/634(373747)	Operative procedures - OPCS4: E06.3 Removal of packing from cavity of nose	Health-related outcomes > Hospital inpatient > Summary Operations
GRS6	0.172585	-0.288992	0.631997	0.46253	373653/94(373747)	Operative procedures - secondary OPCS4: V54.8 Other specified other operations on spine	Health-related outcomes > Hospital inpatient > Summary Operations
GRS6	-0.229369	-0.844186	0.380171	0.462621	373693/54(373747)	Operative procedures - OPCS4: D02.2 Destruction of lesion of external ear	Health-related outcomes > Hospital inpatient > Summary Operations
GRS6	-0.270397	-0.995514	0.448274	0.462688	373708/39(373747)	Type of cancer: ICD9: 630 Hydatidiform mole	Health-related outcomes > Cancer register
GRS6	0.314617	-0.529499	1.15027	0.462701	373718/29(373747)	Operative procedures - OPCS3: 891 Injection of vein to produce thrombosis	Health-related outcomes > Hospital inpatient > Summary Operations
GRS6	0.210598	-0.353509	0.771198	0.462844	373684/63(373747)	Operative procedures - OPCS4: A39.9 Unspecified repair of dura	Health-related outcomes > Hospital inpatient > Summary Operations
GRS6	0.126026	-0.211115	0.46198	0.462944	373571/176(373747)	Operative procedures - OPCS4: T01.3 Excision of lesion of chest wall	Health-related outcomes > Hospital inpatient > Summary Operations
GRS6	0.285544	-0.48076	1.04483	0.462957	373713/34(373747)	Operative procedures - main OPCS4: C27.4 Removal of tube from nasolacrimal duct	Health-related outcomes > Hospital inpatient > Summary Operations
GRS6	0.128935	-0.215994	0.472722	0.46299	373578/169(373747)	Date O01 first reported (hydatidiform mole)	Health-related outcomes > First occurrences > Pregnancy, childbirth and the puerperium
GRS6	-0.085567	-0.314326	0.14279	0.463038	371737/405(372142)	Main speciality of consultant (recoded): General practice with maternity function	Health-related outcomes > Hospital inpatient > Summary Administration
GRS6	0.0764897	-0.128121	0.280636	0.46322	373270/477(373747)	Operative procedures - OPCS4: W83.6 Endoscopic excision of articular cartilage NEC	Health-related outcomes > Hospital inpatient > Summary Operations
GRS6	0.0300487	-0.050278	0.110304	0.463242	370619/3128(373747)	Date K90 first reported (intestinal malabsorption)	Health-related outcomes > First occurrences > Digestive system disorders
GRS6	0.217164	-0.365253	0.795892	0.463333	373688/59(373747)	Operative procedures - OPCS4: L59.1 Bypass of femoral artery by anastomosis of femoral artery to femoral artery NEC	Health-related outcomes > Hospital inpatient > Summary Operations
GRS6	0.19503	-0.32773	0.715053	0.463392	373674/73(373747)	Operative procedures - secondary OPCS4: Z09.5 Posterior interosseous nerve	Health-related outcomes > Hospital inpatient > Summary Operations
GRS6	0.19503	-0.32773	0.715053	0.463392	373674/73(373747)	Operative procedures - OPCS4: Z09.5 Posterior interosseous nerve	Health-related outcomes > Hospital inpatient > Summary Operations
GRS6	-0.218363	-0.804397	0.363423	0.463494	373688/59(373747)	Operative procedures - secondary OPCS4: E13.2 Excision of lesion of maxillary antrum	Health-related outcomes > Hospital inpatient > Summary Operations
GRS6	-0.191142	-0.703978	0.318566	0.463635	373669/78(373747)	Date E01 first reported (iodine-deficiency-related thyroid disorders and allied conditions)	Health-related outcomes > First occurrences > Endocrine, nutritional and metabolic diseases
GRS6	-0.267668	-0.987871	0.44495	0.46377	373708/39(373747)	Operative procedures - main OPCS3: 251 Simple dental extraction	Health-related outcomes > Hospital inpatient > Summary Operations
GRS6	-0.267668	-0.987871	0.44495	0.46377	373708/39(373747)	Operative procedures - OPCS3: 251 Simple dental extraction	Health-related outcomes > Hospital inpatient > Summary Operations
GRS6	-0.297537	-1.09849	0.494656	0.463921	373715/32(373747)	Operative procedures - main OPCS4: H44.1 Manual removal of foreign body from rectum	Health-related outcomes > Hospital inpatient > Summary Operations
GRS6	-0.205323	-0.756802	0.342521	0.464002	373680/67(373747)	Operative procedures - secondary OPCS4: Q17.8 Other specified therapeutic endoscopic operations on uterus	Health-related outcomes > Hospital inpatient > Summary Operations
GRS6	0.0596333	-0.100349	0.219329	0.464627	372963/784(373747)	Operative procedures - secondary OPCS4: Z28.9 Large intestine NEC	Health-related outcomes > Hospital inpatient > Summary Operations
GRS6	0.0596333	-0.100349	0.219329	0.464627	372963/784(373747)	Operative procedures - OPCS4: Z28.9 Large intestine NEC	Health-related outcomes > Hospital inpatient > Summary Operations
GRS6	-0.0475432	-0.175087	0.0797972	0.464659	372507/1240(373747)	Date I00 first reported (rheumatic fever without mention of heart involvement)	Health-related outcomes > First occurrences > Circulatory system disorders
GRS6	-0.0501597	-0.184759	0.0842195	0.464768	372618/1129(373747)	Operative procedures - OPCS4: Q55.2 Examination of female genital tract under anaesthetic NEC	Health-related outcomes > Hospital inpatient > Summary Operations
GRS6	0.111395	-0.187842	0.409549	0.464779	373524/223(373747)	Operative procedures - main OPCS4: K59.4 Renewal of cardioverter defibrillator	Health-related outcomes > Hospital inpatient > Summary Operations
GRS6	0.297687	-0.503931	1.09342	0.464881	373716/31(373747)	Operative procedures - main OPCS4: W24.5 Closed reduction of fragment of bone and fixation using screw	Health-related outcomes > Hospital inpatient > Summary Operations
GRS6	0.1327	-0.223939	0.487996	0.464952	373590/157(373747)	Operative procedures - OPCS4: L91.8 Other specified other vein related operations	Health-related outcomes > Hospital inpatient > Summary Operations
GRS6	0.0399969	-0.0673727	0.147239	0.465047	372005/1742(373747)	Operative procedures - main OPCS4: U21.1 Magnetic resonance imaging NEC	Health-related outcomes > Hospital inpatient > Summary Operations
GRS6	-0.364065	-1.3471	0.608598	0.465355	373726/21(373747)	Operative procedures - secondary OPCS4: H30.5 Irrigation of colon	Health-related outcomes > Hospital inpatient > Summary Operations
GRS6	0.0618569	-0.104419	0.227805	0.465468	373022/725(373747)	Operative procedures - main OPCS4: G45.8 Other specified diagnostic fibreoptic endoscopic examination of upper gastrointestinal tract	Health-related outcomes > Hospital inpatient > Summary Operations
GRS6	0.257033	-0.435823	0.945198	0.465475	373705/42(373747)	Operative procedures - secondary OPCS4: V54.3 Osteotomy of spine NEC	Health-related outcomes > Hospital inpatient > Summary Operations
GRS6	-0.255671	-0.945554	0.428201	0.465524	373704/43(373747)	Operative procedures - main OPCS4: S62.8 Other specified other operations on subcutaneous tissue	Health-related outcomes > Hospital inpatient > Summary Operations
GRS6	-0.139922	-0.516843	0.235146	0.465726	373605/142(373747)	Operative procedures - secondary OPCS4: K26.3 Prosthetic replacement of aortic valve	Health-related outcomes > Hospital inpatient > Summary Operations
GRS6	0.0309488	-0.0522582	0.114135	0.465914	370126/3621(373747)	PCT responsible for patient data: CROYDON PCT	Health-related outcomes > Hospital inpatient > Summary Administration
GRS6	-0.295141	-1.09332	0.49428	0.465959	373715/32(373747)	Operative procedures - main OPCS4: M13.7 Percutaneous radiofrequency ablation of lesion of kidney	Health-related outcomes > Hospital inpatient > Summary Operations
GRS6	-0.295141	-1.09332	0.49428	0.465959	373715/32(373747)	Operative procedures - OPCS4: M13.7 Percutaneous radiofrequency ablation of lesion of kidney	Health-related outcomes > Hospital inpatient > Summary Operations
GRS6	0.243975	-0.414543	0.897839	0.466033	373701/46(373747)	Operative procedures - secondary OPCS4: Y05.8 Other specified excision of organ NOC	Health-related outcomes > Hospital inpatient > Summary Operations
GRS6	0.243975	-0.414543	0.897839	0.466033	373701/46(373747)	Operative procedures - OPCS4: Y05.8 Other specified excision of organ NOC	Health-related outcomes > Hospital inpatient > Summary Operations
GRS6	-0.0974094	-0.359912	0.164245	0.466296	373455/292(373747)	Date F22 first reported (persistent delusional disorders)	Health-related outcomes > First occurrences > Mental and behavioural disorders
GRS6	0.0602542	-0.102003	0.222222	0.466307	372988/759(373747)	Date F20 first reported (schizophrenia)	Health-related outcomes > First occurrences > Mental and behavioural disorders
GRS6	-0.217993	-0.807182	0.36661	0.466515	373688/59(373747)	Operative procedures - OPCS4: Q09.3 Open excision of lesion of uterus NEC	Health-related outcomes > Hospital inpatient > Summary Operations
GRS6	0.0561918	-0.0952054	0.207316	0.466537	372874/873(373747)	Operative procedures - OPCS4: E42.3 Temporary tracheostomy	Health-related outcomes > Hospital inpatient > Summary Operations
GRS6	-0.117938	-0.436023	0.19906	0.466551	8286/205(8491)	Delivery methods: Other forceps, not breech	Health-related outcomes > Hospital inpatient > Summary Maternity
GRS6	0.165272	-0.281153	0.608807	0.466555	373646/101(373747)	Date O28 first reported (abnormal findings on antenatal screening of mother)	Health-related outcomes > First occurrences > Pregnancy, childbirth and the puerperium
GRS6	0.0981431	-0.166614	0.362133	0.466831	373461/286(373747)	Operative procedures - main OPCS4: B34.1 Subareolar excision of mammary duct	Health-related outcomes > Hospital inpatient > Summary Operations
GRS6	0.287224	-0.490373	1.0581	0.466999	373714/33(373747)	Type of cancer: ICD10: C16.2 Body of stomach	Health-related outcomes > Cancer register
GRS6	-0.0439888	-0.162613	0.0744747	0.467023	372255/1492(373747)	PCT responsible for patient data: WARRINGTON PCT	Health-related outcomes > Hospital inpatient > Summary Administration
GRS6	0.367513	-0.629652	1.35393	0.467306	373727/20(373747)	Operative procedures - secondary OPCS4: D12.2 Atticotomy	Health-related outcomes > Hospital inpatient > Summary Operations
GRS6	-0.254163	-0.943049	0.428125	0.46738	373704/43(373747)	Operative procedures - secondary OPCS4: B29.5 Revision of reconstruction of breast	Health-related outcomes > Hospital inpatient > Summary Operations
GRS6	0.141593	-0.24125	0.522804	0.467523	373610/137(373747)	Operative procedures - OPCS4: U25.4 Urea helicobacter pylori breath test NEC	Health-related outcomes > Hospital inpatient > Summary Operations
GRS6	0.275759	-0.472714	1.01731	0.467943	373711/36(373747)	Operative procedures - OPCS4: B16.3 Exploration of parathyroid gland	Health-related outcomes > Hospital inpatient > Summary Operations
GRS6	0.112099	-0.191208	0.414391	0.468053	373530/217(373747)	Operative procedures - main OPCS4: V09.3 Reduction of fracture of zygomatic complex of bones	Health-related outcomes > Hospital inpatient > Summary Operations
GRS6	0.223606	-0.382416	0.826043	0.46814	373692/55(373747)	Operative procedures - main OPCS4: F42.2 Incision of mouth NEC	Health-related outcomes > Hospital inpatient > Summary Operations
GRS6	-0.372301	-1.38554	0.627787	0.468146	373727/20(373747)	Operative procedures - secondary OPCS4: W30.4 Application of external ring fixation to bone NEC	Health-related outcomes > Hospital inpatient > Summary Operations
GRS6	0.126528	-0.216188	0.467666	0.468168	366086/172(366258)	Destinations on discharge from hospital (recoded): Transfer within NHS provider: Geriatrics	Health-related outcomes > Hospital inpatient > Summary Administration
GRS6	0.248176	-0.42504	0.916664	0.468294	373703/44(373747)	Operative procedures - main OPCS4: A05.4 Evacuation of intracerebral haematoma NEC	Health-related outcomes > Hospital inpatient > Summary Operations
GRS6	0.105456	-0.180032	0.390008	0.468317	373502/245(373747)	Operative procedures - OPCS4: F36.2 Biopsy of lesion of tonsil	Health-related outcomes > Hospital inpatient > Summary Operations
GRS6	0.0951712	-0.162452	0.35203	0.468351	373446/301(373747)	Operative procedures - secondary OPCS4: Z50.8 Skin of specified site NEC	Health-related outcomes > Hospital inpatient > Summary Operations
GRS6	0.0951712	-0.162452	0.35203	0.468351	373446/301(373747)	Operative procedures - OPCS4: Z50.8 Skin of specified site NEC	Health-related outcomes > Hospital inpatient > Summary Operations
GRS6	-0.252762	-0.939083	0.427711	0.468352	373704/43(373747)	Operative procedures - OPCS4: T76.1 Microvascular free tissue transfer of flap of muscle	Health-related outcomes > Hospital inpatient > Summary Operations
GRS6	-0.0609557	-0.225893	0.103678	0.468433	373004/743(373747)	Date O00 first reported (ectopic pregnancy)	Health-related outcomes > First occurrences > Pregnancy, childbirth and the puerperium
GRS6	-0.289325	-1.07606	0.489016	0.46848	373714/33(373747)	Operative procedures - secondary OPCS4: H41.8 Other specified other operations on rectum through anus	Health-related outcomes > Hospital inpatient > Summary Operations
GRS6	0.103208	-0.176366	0.381884	0.468604	373491/256(373747)	Operative procedures - main OPCS4: G69.3 Ileectomy and anastomosis of ileum to ileum	Health-related outcomes > Hospital inpatient > Summary Operations
GRS6	0.100615	-0.171977	0.372383	0.468716	373478/269(373747)	Operative procedures - secondary OPCS4: Z70.1 Head of radius	Health-related outcomes > Hospital inpatient > Summary Operations
GRS6	0.100615	-0.171977	0.372383	0.468716	373478/269(373747)	Operative procedures - OPCS4: Z70.1 Head of radius	Health-related outcomes > Hospital inpatient > Summary Operations
GRS6	-0.3106	-1.15739	0.523815	0.468735	373718/29(373747)	Operative procedures - OPCS4: G03.9 Unspecified partial excision of oesophagus	Health-related outcomes > Hospital inpatient > Summary Operations
GRS6	-0.0376805	-0.139686	0.0641955	0.468773	371806/1941(373747)	Operative procedures - secondary OPCS4: Y44.2 Monitoring of pressure in organ NOC	Health-related outcomes > Hospital inpatient > Summary Operations
GRS6	-0.0376805	-0.139686	0.0641955	0.468773	371806/1941(373747)	Operative procedures - OPCS4: Y44.2 Monitoring of pressure in organ NOC	Health-related outcomes > Hospital inpatient > Summary Operations
GRS6	-0.355082	-1.32377	0.599317	0.468895	373725/22(373747)	Operative procedures - OPCS4: H30.8 Other specified other operations on colon	Health-related outcomes > Hospital inpatient > Summary Operations
GRS6	0.281216	-0.483292	1.03951	0.468955	373713/34(373747)	Type of cancer: ICD10: C32.1 Supraglottis	Health-related outcomes > Cancer register
GRS6	-0.238943	-0.888918	0.404755	0.468998	373699/48(373747)	Operative procedures - secondary OPCS4: L54.3 Arteriography of iliac artery	Health-related outcomes > Hospital inpatient > Summary Operations
GRS6	-0.0767541	-0.284773	0.130759	0.469012	373281/466(373747)	Type of cancer: ICD9: 1733 Other malignant neoplasm of skin of other and unspecified parts of face	Health-related outcomes > Cancer register
GRS6	-0.232396	-0.864161	0.394313	0.469018	373696/51(373747)	Date Q04 first reported (other congenital malformations of brain)	Health-related outcomes > First occurrences > Congenital disruptions and chromosomal abnormalities
GRS6	-0.242596	-0.90239	0.41137	0.469047	373700/47(373747)	Operative procedures - OPCS4: Q54.8 Other specified operations on other ligament of uterus	Health-related outcomes > Hospital inpatient > Summary Operations
GRS6	0.0603411	-0.103177	0.223551	0.469089	372998/749(373747)	Operative procedures - secondary OPCS4: E85.1 Invasive ventilation	Health-related outcomes > Hospital inpatient > Summary Operations
GRS6	-0.0945084	-0.350972	0.161095	0.469368	373441/306(373747)	Operative procedures - secondary OPCS4: Z38.1 Common iliac artery	Health-related outcomes > Hospital inpatient > Summary Operations
GRS6	-0.0945084	-0.350972	0.161095	0.469368	373441/306(373747)	Operative procedures - OPCS4: Z38.1 Common iliac artery	Health-related outcomes > Hospital inpatient > Summary Operations
GRS6	0.118734	-0.203593	0.439884	0.469457	373554/193(373747)	"Date Q79 first reported (congenital malformations of musculoskeletal system, not elsewhere classified)"	Health-related outcomes > First occurrences > Congenital disruptions and chromosomal abnormalities
GRS6	0.187154	-0.321481	0.69299	0.469486	373669/78(373747)	Operative procedures - secondary OPCS4: O20.5 Endovascular placement of three or more stent grafts	Health-related outcomes > Hospital inpatient > Summary Operations
GRS6	0.187154	-0.321481	0.69299	0.469486	373669/78(373747)	Operative procedures - OPCS4: O20.5 Endovascular placement of three or more stent grafts	Health-related outcomes > Hospital inpatient > Summary Operations
GRS6	-0.259067	-0.965028	0.44058	0.469571	373705/42(373747)	Operative procedures - secondary OPCS4: K66.1 Cardiotachygraphy	Health-related outcomes > Hospital inpatient > Summary Operations
GRS6	-0.0479918	-0.178198	0.0820102	0.469684	372557/1190(373747)	Operative procedures - secondary OPCS4: S13.1 Punch biopsy of lesion of skin of head or neck	Health-related outcomes > Hospital inpatient > Summary Operations
GRS6	-0.109855	-0.408239	0.187424	0.469692	373521/226(373747)	Histology of cancer tumour: Malignant lymphoma, non-Hodgkin	Health-related outcomes > Cancer register
GRS6	-0.173583	-0.645654	0.295751	0.469741	373656/91(373747)	Date E65 first reported (localised adiposity)	Health-related outcomes > First occurrences > Endocrine, nutritional and metabolic diseases
GRS6	-0.066344	-0.24648	0.113402	0.46989	373125/622(373747)	Operative procedures - main OPCS4: H56.8 Other specified other operations on anus	Health-related outcomes > Hospital inpatient > Summary Operations
GRS6	-0.246511	-0.918278	0.41929	0.469904	373702/45(373747)	Operative procedures - secondary OPCS4: E49.8 Other specified diagnostic fibreoptic endoscopic examination of lower respiratory tract	Health-related outcomes > Hospital inpatient > Summary Operations
GRS6	-0.15113	-0.562142	0.257849	0.469951	373627/120(373747)	Operative procedures - secondary OPCS4: Z77.1 Condyle of tibia	Health-related outcomes > Hospital inpatient > Summary Operations
GRS6	-0.15113	-0.562142	0.257849	0.469951	373627/120(373747)	Operative procedures - OPCS4: Z77.1 Condyle of tibia	Health-related outcomes > Hospital inpatient > Summary Operations
GRS6	-0.0728701	-0.270821	0.124555	0.469991	373233/514(373747)	Type of cancer: ICD10: C34.3 Lower lobe, bronchus or lung	Health-related outcomes > Cancer register
GRS6	0.328006	-0.566404	1.2149	0.470121	373722/25(373747)	Operative procedures - secondary OPCS4: J03.1 Excision of lesion of liver NEC	Health-related outcomes > Hospital inpatient > Summary Operations
GRS6	-0.33739	-1.25939	0.573394	0.470304	373723/24(373747)	Operative procedures - OPCS4: H24.3 Endoscopic insertion of tubal prosthesis into lower bowel using fibreoptic sigmoidoscope	Health-related outcomes > Hospital inpatient > Summary Operations
GRS6	0.040657	-0.06979	0.15096	0.470309	372097/1650(373747)	Date J84 first reported (other interstitial pulmonary diseases)	Health-related outcomes > First occurrences > Respiratory system disorders
GRS6	0.348051	-0.601425	1.28985	0.470339	373725/22(373747)	Operative procedures - OPCS4: Q23.4 Salpingectomy of remaining solitary fallopian tube NEC	Health-related outcomes > Hospital inpatient > Summary Operations
GRS6	0.126707	-0.218019	0.470095	0.470379	373578/169(373747)	Operative procedures - OPCS4: X31.3 Intravenous injection of radiocontrast material NEC	Health-related outcomes > Hospital inpatient > Summary Operations
GRS6	-0.0952443	-0.354278	0.162971	0.470393	373447/300(373747)	Operative procedures - OPCS4: T10.2 Endoscopic pleurodesis using talc	Health-related outcomes > Hospital inpatient > Summary Operations
GRS6	0.340705	-0.588766	1.26326	0.470528	373724/23(373747)	Operative procedures - main OPCS4: V17.2 Internal fixation of mandible NEC	Health-related outcomes > Hospital inpatient > Summary Operations
GRS6	-0.0402247	-0.149549	0.0689631	0.470532	372048/1699(373747)	Operative procedures - OPCS4: Q55.3 Papanicolau smear NEC	Health-related outcomes > Hospital inpatient > Summary Operations
GRS6	0.130029	-0.223897	0.482596	0.470582	373587/160(373747)	Operative procedures - secondary OPCS4: W56.2 Primary interposition arthroplasty of joint NEC	Health-related outcomes > Hospital inpatient > Summary Operations
GRS6	0.164763	-0.284059	0.611221	0.470595	373648/99(373747)	Operative procedures - secondary OPCS4: Y13.8 Other specified other destruction of lesion of organ NOC	Health-related outcomes > Hospital inpatient > Summary Operations
GRS6	0.164763	-0.284059	0.611221	0.470595	373648/99(373747)	Operative procedures - OPCS4: Y13.8 Other specified other destruction of lesion of organ NOC	Health-related outcomes > Hospital inpatient > Summary Operations
GRS6	0.0810119	-0.139429	0.300926	0.4708	373334/413(373747)	Type of cancer: ICD10: C50.1 Central portion of breast	Health-related outcomes > Cancer register
GRS6	-0.251794	-0.939973	0.429402	0.470916	373704/43(373747)	Operative procedures - secondary OPCS4: M29.4 Endoscopic dilation of ureter	Health-related outcomes > Hospital inpatient > Summary Operations
GRS6	0.255268	-0.441744	0.947148	0.471127	373706/41(373747)	Operative procedures - OPCS4: C46.2 Lamellar graft to cornea NEC	Health-related outcomes > Hospital inpatient > Summary Operations
GRS6	-0.29569	-1.10524	0.504444	0.471268	373716/31(373747)	Operative procedures - secondary OPCS4: F34.9 Unspecified excision of tonsil	Health-related outcomes > Hospital inpatient > Summary Operations
GRS6	0.138433	-0.239122	0.514292	0.471328	373607/140(373747)	Operative procedures - OPCS4: L31.2 Arteriography of carotid artery	Health-related outcomes > Hospital inpatient > Summary Operations
GRS6	-0.0473087	-0.176146	0.0813456	0.471385	372524/1223(373747)	Operative procedures - main OPCS4: M70.2 Perineal needle biopsy of prostate	Health-related outcomes > Hospital inpatient > Summary Operations
GRS6	-0.292092	-1.09196	0.498709	0.471443	373715/32(373747)	Operative procedures - main OPCS4: G28.3 Partial gastrectomy and anastomosis of stomach to jejunum NEC	Health-related outcomes > Hospital inpatient > Summary Operations
GRS6	0.212907	-0.368543	0.790716	0.471473	373688/59(373747)	Operative procedures - OPCS4: H06.1 Extended right hemicolectomy and end to end anastomosis	Health-related outcomes > Hospital inpatient > Summary Operations
GRS6	0.209447	-0.362872	0.778027	0.471662	373686/61(373747)	Operative procedures - OPCS4: X10.4 Amputation through metatarsal bones	Health-related outcomes > Hospital inpatient > Summary Operations
GRS6	0.284073	-0.493084	1.05482	0.471698	373714/33(373747)	Operative procedures - OPCS4: D03.3 Pinnaplasty	Health-related outcomes > Hospital inpatient > Summary Operations
GRS6	-0.200687	-0.749292	0.344245	0.471788	373680/67(373747)	Operative procedures - secondary OPCS4: Y89.1 High dose rate brachytherapy treatment	Health-related outcomes > Hospital inpatient > Summary Operations
GRS6	-0.200687	-0.749292	0.344245	0.471788	373680/67(373747)	Operative procedures - OPCS4: Y89.1 High dose rate brachytherapy treatment	Health-related outcomes > Hospital inpatient > Summary Operations
GRS6	-0.17239	-0.643625	0.295999	0.471965	373656/91(373747)	Operative procedures - OPCS4: C09.1 Replacement of lateral canthal tendon using tarsal strip	Health-related outcomes > Hospital inpatient > Summary Operations
GRS6	-0.28407	-1.06262	0.48643	0.472074	373713/34(373747)	Operative procedures - secondary OPCS4: Q35.3 Endoscopic bilateral ringing of fallopian tubes	Health-related outcomes > Hospital inpatient > Summary Operations
GRS6	-0.167698	-0.626171	0.288393	0.472219	373651/96(373747)	Operative procedures - main OPCS4: T14.1 Percutaneous biopsy of lesion of pleura	Health-related outcomes > Hospital inpatient > Summary Operations
GRS6	-0.145885	-0.544672	0.250951	0.472235	373620/127(373747)	Date M30 first reported (polyarteritis nodosa and related conditions)	Health-related outcomes > First occurrences > Musculoskeletal system and connective tissue disorders
GRS6	0.189891	-0.329882	0.706216	0.472413	373673/74(373747)	Operative procedures - secondary OPCS4: C19.1 Drainage of lesion of eyelid	Health-related outcomes > Hospital inpatient > Summary Operations
GRS6	0.333011	-0.580496	1.23741	0.472415	373723/24(373747)	Operative procedures - secondary OPCS4: K60.5 Implantation of intravenous single chamber cardiac pacemaker system	Health-related outcomes > Hospital inpatient > Summary Operations
GRS6	-0.0632791	-0.236069	0.10915	0.472419	373074/673(373747)	Operative procedures - secondary OPCS4: T62.2 Excision of bursa NEC	Health-related outcomes > Hospital inpatient > Summary Operations
GRS6	-0.0783588	-0.292423	0.135163	0.472517	373306/441(373747)	Operative procedures - main OPCS4: P03.2 Marsupialisation of Bartholin gland	Health-related outcomes > Hospital inpatient > Summary Operations
GRS6	0.0865244	-0.149893	0.322374	0.472627	373389/358(373747)	Type of cancer: ICD10: C62.9 Testis, unspecified	Health-related outcomes > Cancer register
GRS6	-0.359802	-1.3494	0.616886	0.472818	373726/21(373747)	Operative procedures - main OPCS4: S49.8 Other specified attention to skin expander in subcutaneous tissue	Health-related outcomes > Hospital inpatient > Summary Operations
GRS6	-0.221765	-0.829723	0.381605	0.472834	373692/55(373747)	Operative procedures - secondary OPCS4: Y48.9 Unspecified approach to spine through back	Health-related outcomes > Hospital inpatient > Summary Operations
GRS6	-0.221765	-0.829723	0.381605	0.472834	373692/55(373747)	Operative procedures - OPCS4: Y48.9 Unspecified approach to spine through back	Health-related outcomes > Hospital inpatient > Summary Operations
GRS6	-0.165304	-0.618147	0.284891	0.472973	373648/99(373747)	Operative procedures - OPCS4: W37.2 Conversion to total prosthetic replacement of hip joint using cement	Health-related outcomes > Hospital inpatient > Summary Operations
GRS6	-0.187154	-0.700106	0.322396	0.473005	373670/77(373747)	Operative procedures - OPCS4: H24.8 Other specified other therapeutic endoscopic operations on lower bowel using fibreoptic sigmoidoscope	Health-related outcomes > Hospital inpatient > Summary Operations
GRS6	-0.163759	-0.612415	0.282462	0.473108	373646/101(373747)	Operative procedures - secondary OPCS4: W37.0 Conversion from previous cemented total prosthetic replacement of hip joint	Health-related outcomes > Hospital inpatient > Summary Operations
GRS6	0.112912	-0.19607	0.42098	0.473152	358105/209(358314)	Treatment speciality of consultant (recoded): Restorative dentistry	Health-related outcomes > Hospital inpatient > Summary Administration
GRS6	0.126739	-0.220293	0.472426	0.473222	373581/166(373747)	Operative procedures - OPCS4: E03.2 Excision of lesion of septum of nose	Health-related outcomes > Hospital inpatient > Summary Operations
GRS6	-0.277629	-1.04068	0.478209	0.47353	373712/35(373747)	Operative procedures - secondary OPCS4: L71.3 Percutaneous transluminal embolisation of artery	Health-related outcomes > Hospital inpatient > Summary Operations
GRS6	0.16085	-0.280529	0.599491	0.473568	371871/103(371974)	Sources of admission to hospital (recoded): Transfer within NHS provider: Orthopaedics	Health-related outcomes > Hospital inpatient > Summary Administration
GRS6	0.0107923	-0.0187299	0.0403063	0.473622	347283/25010(372293)	Main speciality of consultant (recoded): Plastic surgery	Health-related outcomes > Hospital inpatient > Summary Administration
GRS6	0.274404	-0.479283	1.02249	0.473669	373712/35(373747)	Operative procedures - secondary OPCS4: W39.6 Closed reduction of dislocated total prosthetic replacement of hip joint	Health-related outcomes > Hospital inpatient > Summary Operations
GRS6	-0.102967	-0.385221	0.178316	0.47382	373494/253(373747)	Operative procedures - main OPCS4: Q49.3 Endoscopic drainage of cyst of ovary	Health-related outcomes > Hospital inpatient > Summary Operations
GRS6	0.145815	-0.254277	0.544143	0.474002	373622/125(373747)	Date E24 first reported (cushing's syndrome)	Health-related outcomes > First occurrences > Endocrine, nutritional and metabolic diseases
GRS6	-0.358015	-1.34472	0.616715	0.474007	373726/21(373747)	Operative procedures - OPCS4: B28.6 Excision of accessory breast tissue	Health-related outcomes > Hospital inpatient > Summary Operations
GRS6	-0.0967853	-0.362236	0.167783	0.474086	373461/286(373747)	Operative procedures - secondary OPCS4: W26.2 Manipulation of fracture of bone NEC	Health-related outcomes > Hospital inpatient > Summary Operations
GRS6	0.324541	-0.569361	1.20957	0.474336	373722/25(373747)	Histology of cancer tumour: Malignant teratoma, intermediate	Health-related outcomes > Cancer register
GRS6	-0.0563958	-0.211017	0.0980802	0.474375	2683/1333(4016)	Anaesthetics administered during delivery: Spinal anaesthetic	Health-related outcomes > Hospital inpatient > Summary Maternity
GRS6	-0.0808904	-0.302823	0.140458	0.474394	373338/409(373747)	Operative procedures - secondary OPCS4: Z15.9 Breast NEC	Health-related outcomes > Hospital inpatient > Summary Operations
GRS6	-0.0808904	-0.302823	0.140458	0.474394	373338/409(373747)	Operative procedures - OPCS4: Z15.9 Breast NEC	Health-related outcomes > Hospital inpatient > Summary Operations
GRS6	0.16372	-0.286039	0.611304	0.474427	373648/99(373747)	Operative procedures - OPCS4: T36.8 Other specified operations on omentum	Health-related outcomes > Hospital inpatient > Summary Operations
GRS6	0.286778	-0.502859	1.06964	0.474458	373715/32(373747)	Operative procedures - OPCS4: V34.8 Other specified revisional excision of lumbar intervertebral disc	Health-related outcomes > Hospital inpatient > Summary Operations
GRS6	0.0830309	-0.144769	0.310349	0.474488	373356/391(373747)	Operative procedures - OPCS4: Q16.5 Radiofrequency ablation of endometrium	Health-related outcomes > Hospital inpatient > Summary Operations
GRS6	0.126537	-0.221032	0.472855	0.474666	373581/166(373747)	Operative procedures - secondary OPCS4: P24.2 Sacrocolpopexy	Health-related outcomes > Hospital inpatient > Summary Operations
GRS6	0.313193	-0.549254	1.16906	0.474704	373720/27(373747)	Operative procedures - secondary OPCS4: X34.8 Other specified other intravenous transfusion	Health-related outcomes > Hospital inpatient > Summary Operations
GRS6	-0.235882	-0.886056	0.408774	0.475013	373699/48(373747)	Operative procedures - secondary OPCS4: Y98.6 Mobile and or intraoperative procedures of any/all body areas	Health-related outcomes > Hospital inpatient > Summary Operations
GRS6	-0.235882	-0.886056	0.408774	0.475013	373699/48(373747)	Operative procedures - OPCS4: Y98.6 Mobile and or intraoperative procedures of any/all body areas	Health-related outcomes > Hospital inpatient > Summary Operations
GRS6	-0.252505	-0.949546	0.436752	0.475083	373704/43(373747)	Operative procedures - main OPCS3: 785 Removal of internal fixation	Health-related outcomes > Hospital inpatient > Summary Operations
GRS6	-0.252505	-0.949546	0.436752	0.475083	373704/43(373747)	Operative procedures - OPCS3: 785 Removal of internal fixation	Health-related outcomes > Hospital inpatient > Summary Operations
GRS6	0.0645401	-0.112749	0.241492	0.475102	373109/638(373747)	Operative procedures - secondary OPCS4: M45.5 Diagnostic endoscopic examination of bladder using rigid cystoscope	Health-related outcomes > Hospital inpatient > Summary Operations
GRS6	0.0197159	-0.034437	0.0738367	0.475352	366768/6979(373747)	"Date J40 first reported (bronchitis, not specified as acute or chronic)"	Health-related outcomes > First occurrences > Respiratory system disorders
GRS6	0.259479	-0.455733	0.969888	0.475386	373708/39(373747)	Operative procedures - secondary OPCS4: L91.8 Other specified other vein related operations	Health-related outcomes > Hospital inpatient > Summary Operations
GRS6	0.144611	-0.253645	0.540863	0.475502	373621/126(373747)	Operative procedures - OPCS4: E10.8 Other specified other operations on nose	Health-related outcomes > Hospital inpatient > Summary Operations
GRS6	-0.120963	-0.453956	0.210618	0.475508	373565/182(373747)	Operative procedures - secondary OPCS4: Z54.9 Muscle of shoulder or upper arm NEC	Health-related outcomes > Hospital inpatient > Summary Operations
GRS6	-0.120963	-0.453956	0.210618	0.475508	373565/182(373747)	Operative procedures - OPCS4: Z54.9 Muscle of shoulder or upper arm NEC	Health-related outcomes > Hospital inpatient > Summary Operations
GRS6	-0.0191479	-0.0717846	0.0334562	0.475712	366311/7436(373747)	Date F10 first reported (mental and behavioural disorders due to use of alcohol)	Health-related outcomes > First occurrences > Mental and behavioural disorders
GRS6	0.330012	-0.581278	1.23378	0.475769	373723/24(373747)	Operative procedures - main OPCS4: G74.8 Other specified creation of artificial opening into ileum	Health-related outcomes > Hospital inpatient > Summary Operations
GRS6	0.0762606	-0.133959	0.285967	0.476523	373293/454(373747)	Operative procedures - main OPCS4: C82.1 Cauterisation of lesion of retina	Health-related outcomes > Hospital inpatient > Summary Operations
GRS6	-0.162335	-0.610732	0.283468	0.476623	373646/101(373747)	Operative procedures - secondary OPCS4: B39.3 Reconstruction of breast using free deep inferior epigastric perforator flap	Health-related outcomes > Hospital inpatient > Summary Operations
GRS6	-0.0900872	-0.338662	0.15767	0.476757	373418/329(373747)	Operative procedures - secondary OPCS4: Y49.1 Median sternotomy approach	Health-related outcomes > Hospital inpatient > Summary Operations
GRS6	-0.0900872	-0.338662	0.15767	0.476757	373418/329(373747)	Operative procedures - OPCS4: Y49.1 Median sternotomy approach	Health-related outcomes > Hospital inpatient > Summary Operations
GRS6	0.0157054	-0.0275791	0.0589695	0.47687	362708/11039(373747)	Date L72 first reported (follicular cysts of skin and subcutaneous tissue)	Health-related outcomes > First occurrences > Skin and subcutaneous tissue disorders
GRS6	0.215909	-0.381375	0.809209	0.477045	373691/56(373747)	Type of cancer: ICD10: C15.4 Middle third of oesophagus	Health-related outcomes > Cancer register
GRS6	0.091158	-0.160496	0.342138	0.477109	373429/318(373747)	Operative procedures - secondary OPCS4: Z11.2 Sacral nerve	Health-related outcomes > Hospital inpatient > Summary Operations
GRS6	0.091158	-0.160496	0.342138	0.477109	373429/318(373747)	Operative procedures - OPCS4: Z11.2 Sacral nerve	Health-related outcomes > Hospital inpatient > Summary Operations
GRS6	-0.157252	-0.592081	0.275072	0.477121	373640/107(373747)	Operative procedures - OPCS4: C22.4 Injection into eyelid	Health-related outcomes > Hospital inpatient > Summary Operations
GRS6	0.0382177	-0.0672202	0.143532	0.47717	371937/1810(373747)	Date G35 first reported (multiple sclerosis)	Health-related outcomes > First occurrences > Nervous system disorders
GRS6	0.0972193	-0.171348	0.364976	0.47733	373470/277(373747)	Operative procedures - OPCS4: W32.2 Allograft of bone NEC	Health-related outcomes > Hospital inpatient > Summary Operations
GRS6	-0.368774	-1.39443	0.64201	0.477448	373727/20(373747)	Operative procedures - main OPCS3: 480.2 Incision of peri-anal or peri-rectal tissue : pilonidal cyst	Health-related outcomes > Hospital inpatient > Summary Operations
GRS6	-0.368774	-1.39443	0.64201	0.477448	373727/20(373747)	Operative procedures - OPCS3: 480.2 Incision of peri-anal or peri-rectal tissue : pilonidal cyst	Health-related outcomes > Hospital inpatient > Summary Operations
GRS6	-0.26776	-1.0102	0.467823	0.477491	373710/37(373747)	Operative procedures - secondary OPCS4: T67.1 Primary repair of tendon using tendon transfer procedure	Health-related outcomes > Hospital inpatient > Summary Operations
GRS6	0.361761	-0.640486	1.35687	0.477522	373727/20(373747)	Operative procedures - OPCS4: X14.3 Posterior exenteration of pelvis	Health-related outcomes > Hospital inpatient > Summary Operations
GRS6	-0.0382187	-0.143751	0.0671767	0.477528	371935/1812(373747)	Operative procedures - OPCS4: M76.4 Endoscopic dilation of urethra	Health-related outcomes > Hospital inpatient > Summary Operations
GRS6	-0.0586903	-0.220821	0.103127	0.477578	372983/764(373747)	Operative procedures - secondary OPCS4: Z68.1 Clavicle	Health-related outcomes > Hospital inpatient > Summary Operations
GRS6	-0.0586903	-0.220821	0.103127	0.477578	372983/764(373747)	Operative procedures - OPCS4: Z68.1 Clavicle	Health-related outcomes > Hospital inpatient > Summary Operations
GRS6	0.0642826	-0.113405	0.241621	0.477836	373106/641(373747)	Operative procedures - OPCS4: Q10.8 Other specified curettage of uterus	Health-related outcomes > Hospital inpatient > Summary Operations
GRS6	-0.101028	-0.380517	0.177512	0.477878	373490/257(373747)	Operative procedures - OPCS4: X33.8 Other specified other blood transfusion	Health-related outcomes > Hospital inpatient > Summary Operations
GRS6	-0.0867195	-0.326587	0.152432	0.477903	373397/350(373747)	Operative procedures - main OPCS4: T67.9 Unspecified primary repair of tendon	Health-related outcomes > Hospital inpatient > Summary Operations
GRS6	0.335013	-0.595755	1.2568	0.478198	373724/23(373747)	Operative procedures - secondary OPCS4: H25.8 Other specified diagnostic endoscopic examination of lower bowel using fibreoptic sigmoidoscope	Health-related outcomes > Hospital inpatient > Summary Operations
GRS6	-0.116863	-0.440515	0.205561	0.478262	373554/193(373747)	Operative procedures - main OPCS4: Q22.3 Bilateral oophorectomy NEC	Health-related outcomes > Hospital inpatient > Summary Operations
GRS6	0.251617	-0.446734	0.944868	0.47831	373706/41(373747)	Operative procedures - main OPCS4: W51.1 Primary prosthetic replacement of head of humerus NEC	Health-related outcomes > Hospital inpatient > Summary Operations
GRS6	0.251617	-0.446734	0.944868	0.47831	373706/41(373747)	Operative procedures - OPCS4: W51.1 Primary prosthetic replacement of head of humerus NEC	Health-related outcomes > Hospital inpatient > Summary Operations
GRS6	0.0369519	-0.065263	0.139051	0.478348	371823/1924(373747)	Operative procedures - secondary OPCS4: Z66.4 Thoracic vertebra	Health-related outcomes > Hospital inpatient > Summary Operations
GRS6	0.0369519	-0.065263	0.139051	0.478348	371823/1924(373747)	Operative procedures - OPCS4: Z66.4 Thoracic vertebra	Health-related outcomes > Hospital inpatient > Summary Operations
GRS6	0.299342	-0.532721	1.1238	0.478538	373718/29(373747)	Operative procedures - main OPCS4: P05.8 Other specified excision of vulva	Health-related outcomes > Hospital inpatient > Summary Operations
GRS6	0.0168062	-0.0296903	0.0632792	0.478565	364249/9498(373747)	Operative procedures - main OPCS4: H25.1 Diagnostic endoscopic examination of lower bowel and biopsy of lesion of lower bowel using fibreoptic sigmoidoscope	Health-related outcomes > Hospital inpatient > Summary Operations
GRS6	0.173957	-0.308537	0.654128	0.478654	373661/86(373747)	Operative procedures - OPCS4: V24.2 Primary decompression of thoracic spinal cord NEC	Health-related outcomes > Hospital inpatient > Summary Operations
GRS6	-0.101227	-0.38174	0.17839	0.478663	373489/258(373747)	Operative procedures - OPCS4: U30.1 Tilt table testing	Health-related outcomes > Hospital inpatient > Summary Operations
GRS6	-0.221339	-0.836403	0.38878	0.478726	373693/54(373747)	Operative procedures - main OPCS4: H33.2 Proctectomy and anastomosis of colon to anus	Health-related outcomes > Hospital inpatient > Summary Operations
GRS6	-0.301839	-1.14263	0.528647	0.478796	373718/29(373747)	Operative procedures - main OPCS4: S43.3 Removal of suture from skin of head or neck	Health-related outcomes > Hospital inpatient > Summary Operations
GRS6	0.0337787	-0.059742	0.127236	0.478817	370940/2807(373747)	PCT responsible for patient data: STOCKTON-ON-TEES TEACHING PCT	Health-related outcomes > Hospital inpatient > Summary Administration
GRS6	-0.16812	-0.635263	0.295949	0.479058	373654/93(373747)	Operative procedures - main OPCS4: X28.1 Intermittent intravenous infusion of therapeutic substance	Health-related outcomes > Hospital inpatient > Summary Operations
GRS6	0.0982713	-0.174473	0.370183	0.479376	373478/269(373747)	Operative procedures - secondary OPCS4: E51.9 Unspecified diagnostic endoscopic examination of lower respiratory tract using rigid bronchoscope	Health-related outcomes > Hospital inpatient > Summary Operations
GRS6	0.31966	-0.570615	1.20225	0.479407	373722/25(373747)	Operative procedures - OPCS4: V11.9 Unspecified fixation of bone of face	Health-related outcomes > Hospital inpatient > Summary Operations
GRS6	-0.346865	-1.3172	0.607788	0.479605	373725/22(373747)	Type of cancer: ICD10: C42.3 hematopoietic and reticuloendothelial systems: Reticuloendothelial system, NOS (ICD-O-3 specific)	Health-related outcomes > Cancer register
GRS6	0.159207	-0.283402	0.59964	0.479654	373644/103(373747)	Operative procedures - OPCS4: P24.4 Repair of vault of vagina using vaginal approach NEC	Health-related outcomes > Hospital inpatient > Summary Operations
GRS6	0.287405	-0.513142	1.08128	0.479657	373716/31(373747)	Operative procedures - OPCS4: G35.1 Closure of perforated ulcer of stomach	Health-related outcomes > Hospital inpatient > Summary Operations
GRS6	-0.120945	-0.457066	0.213817	0.479735	373569/178(373747)	Operative procedures - OPCS4: U29.5 Adrenal suppression test	Health-related outcomes > Hospital inpatient > Summary Operations
GRS6	0.119177	-0.212059	0.449124	0.479805	373565/182(373747)	Operative procedures - secondary OPCS4: F24.1 Biopsy of lesion of tongue	Health-related outcomes > Hospital inpatient > Summary Operations
GRS6	-0.0647451	-0.24455	0.114681	0.479866	373126/621(373747)	Operative procedures - OPCS4: K66.8 Other specified other operations on heart	Health-related outcomes > Hospital inpatient > Summary Operations
GRS6	0.0817193	-0.145345	0.308192	0.479982	373359/388(373747)	Operative procedures - OPCS4: H54.1 Anorectal stretch	Health-related outcomes > Hospital inpatient > Summary Operations
GRS6	0.126579	-0.225482	0.477167	0.480053	373586/161(373747)	Operative procedures - main OPCS4: G43.8 Other specified fibreoptic endoscopic extirpation of lesion of upper gastrointestinal tract	Health-related outcomes > Hospital inpatient > Summary Operations
GRS6	-0.354338	-1.34568	0.622537	0.480057	373726/21(373747)	Operative procedures - secondary OPCS4: C31.1 Recession of medial rectus muscle and resection of lateral rectus muscle of eye	Health-related outcomes > Hospital inpatient > Summary Operations
GRS6	0.0653892	-0.116287	0.246738	0.480124	373134/613(373747)	Date O16 first reported (unspecified maternal hypertension)	Health-related outcomes > First occurrences > Pregnancy, childbirth and the puerperium
GRS6	0.335238	-0.601986	1.26086	0.480252	373724/23(373747)	Operative procedures - main OPCS4: P23.8 Other specified other repair of prolapse of vagina	Health-related outcomes > Hospital inpatient > Summary Operations
GRS6	-0.210322	-0.796636	0.371875	0.480363	373688/59(373747)	Operative procedures - OPCS4: S47.6 Incision of skin NEC	Health-related outcomes > Hospital inpatient > Summary Operations
GRS6	0.264845	-0.473841	0.998219	0.480482	373710/37(373747)	Operative procedures - OPCS4: T03.4 Reopening of chest NEC	Health-related outcomes > Hospital inpatient > Summary Operations
GRS6	0.215804	-0.385804	0.813575	0.480505	373692/55(373747)	Operative procedures - main OPCS4: M11.3 Diagnostic endoscopic retrograde examination of kidney NEC	Health-related outcomes > Hospital inpatient > Summary Operations
GRS6	0.0336913	-0.0599857	0.127269	0.480625	371448/2299(373747)	Operative procedures - secondary OPCS4: Z47.2 Skin of temple	Health-related outcomes > Hospital inpatient > Summary Operations
GRS6	0.0336913	-0.0599857	0.127269	0.480625	371448/2299(373747)	Operative procedures - OPCS4: Z47.2 Skin of temple	Health-related outcomes > Hospital inpatient > Summary Operations
GRS6	0.297102	-0.533373	1.11935	0.48082	373718/29(373747)	Operative procedures - secondary OPCS4: X40.2 Peritoneal dialysis NEC	Health-related outcomes > Hospital inpatient > Summary Operations
GRS6	0.174287	-0.311557	0.657812	0.480854	373663/84(373747)	"Date O10 first reported (pre-existing hypertension complicating pregnancy, childbirth and the puerperium)"	Health-related outcomes > First occurrences > Pregnancy, childbirth and the puerperium
GRS6	-0.246466	-0.935228	0.436528	0.481096	373704/43(373747)	Operative procedures - main OPCS4: X49.8 Other specified other external support of limb	Health-related outcomes > Hospital inpatient > Summary Operations
GRS6	0.0234319	-0.0417948	0.0886379	0.481283	365941/6385(372326)	Methods of discharge from hospital (recoded): Discharged on clinical advice/consent: Transfer within provider	Health-related outcomes > Hospital inpatient > Summary Administration
GRS6	0.154567	-0.27689	0.584096	0.48154	373639/108(373747)	Operative procedures - OPCS4: T22.9 Unspecified primary repair of femoral hernia	Health-related outcomes > Hospital inpatient > Summary Operations
GRS6	0.0916351	-0.163946	0.346481	0.481579	373441/306(373747)	Operative procedures - main OPCS4: T25.3 Primary repair of incisional hernia using sutures	Health-related outcomes > Hospital inpatient > Summary Operations
GRS6	0.145184	-0.260457	0.549191	0.482054	373626/121(373747)	Operative procedures - OPCS4: S08.8 Other specified curettage of lesion of skin	Health-related outcomes > Hospital inpatient > Summary Operations
GRS6	-0.17061	-0.647883	0.30362	0.482072	373658/89(373747)	Operative procedures - main OPCS4: C22.4 Injection into eyelid	Health-related outcomes > Hospital inpatient > Summary Operations
GRS6	-0.0720003	-0.273021	0.128515	0.482109	373249/498(373747)	Operative procedures - OPCS4: T27.3 Repair of ventral hernia using sutures	Health-related outcomes > Hospital inpatient > Summary Operations
GRS6	0.291607	-0.525255	1.10217	0.482231	373717/30(373747)	Operative procedures - OPCS4: C74.9 Unspecified other extraction of lens	Health-related outcomes > Hospital inpatient > Summary Operations
GRS6	-0.232196	-0.882683	0.41309	0.482286	373699/48(373747)	Operative procedures - OPCS4: Q07.1 Abdominal hysterocolpectomy and excision of periuterine tissue	Health-related outcomes > Hospital inpatient > Summary Operations
GRS6	0.17579	-0.316048	0.665184	0.482433	373664/83(373747)	Operative procedures - secondary OPCS4: V38.3 Primary posterior fusion of joint of lumbar spine NEC	Health-related outcomes > Hospital inpatient > Summary Operations
GRS6	-0.322462	-1.22855	0.572016	0.482454	373722/25(373747)	Operative procedures - OPCS4: K10.2 Repair of defect of interatrial septum using pericardial patch	Health-related outcomes > Hospital inpatient > Summary Operations
GRS6	-0.239734	-0.912041	0.426497	0.482515	373702/45(373747)	Operative procedures - secondary OPCS4: Z17.1 Medial rectus muscle of eye	Health-related outcomes > Hospital inpatient > Summary Operations
GRS6	-0.239734	-0.912041	0.426497	0.482515	373702/45(373747)	Operative procedures - OPCS4: Z17.1 Medial rectus muscle of eye	Health-related outcomes > Hospital inpatient > Summary Operations
GRS6	0.119683	-0.215051	0.453233	0.482605	373564/183(373747)	Operative procedures - OPCS3: 708 Intra-uterine introduction	Health-related outcomes > Hospital inpatient > Summary Operations
GRS6	-0.172505	-0.655712	0.307643	0.482644	373660/87(373747)	Operative procedures - main OPCS4: P03.4 Drainage of Bartholin gland	Health-related outcomes > Hospital inpatient > Summary Operations
GRS6	0.0292759	-0.0525398	0.111017	0.482889	370739/3008(373747)	Operative procedures - secondary OPCS4: Z81.2 Acromioclavicular joint	Health-related outcomes > Hospital inpatient > Summary Operations
GRS6	0.0292759	-0.0525398	0.111017	0.482889	370739/3008(373747)	Operative procedures - OPCS4: Z81.2 Acromioclavicular joint	Health-related outcomes > Hospital inpatient > Summary Operations
GRS6	0.144475	-0.260112	0.547254	0.482962	373625/122(373747)	Operative procedures - OPCS4: W26.4 Remanipulation of fracture of bone NEC	Health-related outcomes > Hospital inpatient > Summary Operations
GRS6	-0.321882	-1.22666	0.573294	0.483075	373722/25(373747)	Operative procedures - OPCS4: T72.2 Biopsy of lesion of sheath of tendon	Health-related outcomes > Hospital inpatient > Summary Operations
GRS6	-0.343072	-1.30796	0.611071	0.483204	373725/22(373747)	Operative procedures - secondary OPCS4: V46.8 Other specified fixation of fracture of spine	Health-related outcomes > Hospital inpatient > Summary Operations
GRS6	0.116164	-0.209176	0.440336	0.483221	373558/189(373747)	Operative procedures - secondary OPCS4: L95.1 Venography	Health-related outcomes > Hospital inpatient > Summary Operations
GRS6	0.301464	-0.546398	1.14171	0.483692	373719/28(373747)	Date E63 first reported (other nutritional deficiencies)	Health-related outcomes > First occurrences > Endocrine, nutritional and metabolic diseases
GRS6	0.201741	-0.364901	0.765136	0.483904	373684/63(373747)	Operative procedures - secondary OPCS4: M79.1 Bouginage of urethra	Health-related outcomes > Hospital inpatient > Summary Operations
GRS6	0.354563	-0.644803	1.34347	0.484241	373727/20(373747)	Operative procedures - main OPCS4: C65.8 Other specified operations following glaucoma surgery	Health-related outcomes > Hospital inpatient > Summary Operations
GRS6	-0.174476	-0.664977	0.313194	0.484343	373663/84(373747)	Operative procedures - main OPCS4: Q03.1 Knife cone biopsy of cervix uteri	Health-related outcomes > Hospital inpatient > Summary Operations
GRS6	0.0329314	-0.0594288	0.125192	0.484414	371385/2362(373747)	Date M71 first reported (other bursopathies)	Health-related outcomes > First occurrences > Musculoskeletal system and connective tissue disorders
GRS6	-0.296875	-1.1338	0.531415	0.484469	373718/29(373747)	Operative procedures - main OPCS4: J12.3 Selective internal radiotherapy with microspheres to lesion of liver	Health-related outcomes > Hospital inpatient > Summary Operations
GRS6	0.190589	-0.345238	0.723638	0.484482	373677/70(373747)	Operative procedures - secondary OPCS4: U33.1 Polysomnography	Health-related outcomes > Hospital inpatient > Summary Operations
GRS6	0.0760457	-0.13763	0.289202	0.484916	373308/439(373747)	Date Q53 first reported (undescended testicle)	Health-related outcomes > First occurrences > Congenital disruptions and chromosomal abnormalities
GRS6	-0.0416099	-0.158521	0.0751359	0.485116	372277/1470(373747)	Operative procedures - secondary OPCS4: E13.3 Intranasal antrostomy	Health-related outcomes > Hospital inpatient > Summary Operations
GRS6	-0.249959	-0.955371	0.44898	0.485216	373706/41(373747)	Histology of cancer tumour: Follicular lymphoma, grade 3	Health-related outcomes > Cancer register
GRS6	0.355215	-0.647524	1.35048	0.485498	373727/20(373747)	Date O07 first reported (failed attempted abortion)	Health-related outcomes > First occurrences > Pregnancy, childbirth and the puerperium
GRS6	-0.118341	-0.451775	0.213716	0.485728	373566/181(373747)	Operative procedures - secondary OPCS4: Z73.1 First metacarpal	Health-related outcomes > Hospital inpatient > Summary Operations
GRS6	-0.118341	-0.451775	0.213716	0.485728	373566/181(373747)	Operative procedures - OPCS4: Z73.1 First metacarpal	Health-related outcomes > Hospital inpatient > Summary Operations
GRS6	-0.259667	-0.993611	0.467569	0.485926	373709/38(373747)	Operative procedures - main OPCS4: U12.8 Other specified diagnostic imaging of genitourinary system	Health-related outcomes > Hospital inpatient > Summary Operations
GRS6	0.0789624	-0.14349	0.300859	0.486045	373342/405(373747)	Operative procedures - main OPCS4: F44.2 Partial excision of parotid gland	Health-related outcomes > Hospital inpatient > Summary Operations
GRS6	0.346569	-0.630581	1.32325	0.486047	373725/22(373747)	Operative procedures - secondary OPCS4: R38.2 Liquor volume scan	Health-related outcomes > Hospital inpatient > Summary Operations
GRS6	-0.273642	-1.04815	0.492695	0.486145	373713/34(373747)	Operative procedures - secondary OPCS4: Q05.8 Other specified other operations on cervix uteri	Health-related outcomes > Hospital inpatient > Summary Operations
GRS6	-0.0551773	-0.210615	0.0999653	0.486161	372913/834(373747)	Date B15 first reported (acute hepatitis a)	Health-related outcomes > First occurrences > Certain infectious and parasitic diseases
GRS6	0.30412	-0.556081	1.15726	0.4863	373720/27(373747)	Type of cancer: ICD10: C49.6 Connective and soft tissue of trunk, unspecified	Health-related outcomes > Cancer register
GRS6	-0.196548	-0.752146	0.354803	0.486305	373681/66(373747)	Operative procedures - main OPCS4: H42.8 Other specified perineal operations for prolapse of rectum	Health-related outcomes > Hospital inpatient > Summary Operations
GRS6	-0.326646	-1.25355	0.587154	0.486353	373723/24(373747)	Operative procedures - secondary OPCS4: C41.1 Peritomy	Health-related outcomes > Hospital inpatient > Summary Operations
GRS6	0.336005	-0.616111	1.2783	0.486598	373725/22(373747)	Operative procedures - OPCS4: W17.8 Other specified other reconstruction of bone	Health-related outcomes > Hospital inpatient > Summary Operations
GRS6	0.205629	-0.375721	0.783254	0.486668	373688/59(373747)	Operative procedures - secondary OPCS4: T45.3 Image controlled percutaneous drainage of abdominal abscess NEC	Health-related outcomes > Hospital inpatient > Summary Operations
GRS6	-0.0603173	-0.230438	0.109472	0.486671	373049/698(373747)	Operative procedures - OPCS4: P13.2 Female perineorrhaphy	Health-related outcomes > Hospital inpatient > Summary Operations
GRS6	0.148846	-0.271583	0.567343	0.486694	373634/113(373747)	Operative procedures - OPCS4: E13.5 Closure of fistula between maxillary antrum and mouth	Health-related outcomes > Hospital inpatient > Summary Operations
GRS6	0.344654	-0.632232	1.31233	0.486879	373726/21(373747)	Operative procedures - secondary OPCS4: H07.3 Right hemicolectomy and anastomosis NEC	Health-related outcomes > Hospital inpatient > Summary Operations
GRS6	0.283393	-0.518968	1.07957	0.486891	373716/31(373747)	Operative procedures - OPCS4: W09.7 Excision of tumour of bone	Health-related outcomes > Hospital inpatient > Summary Operations
GRS6	0.082599	-0.150645	0.315133	0.486947	373380/367(373747)	Operative procedures - main OPCS4: L29.4 Endarterectomy of carotid artery and patch repair of carotid artery	Health-related outcomes > Hospital inpatient > Summary Operations
GRS6	0.0527379	-0.0961669	0.201388	0.487197	372843/904(373747)	Operative procedures - main OPCS4: T46.2 Drainage of ascites NEC	Health-related outcomes > Hospital inpatient > Summary Operations
GRS6	0.186237	-0.340902	0.710205	0.487271	373675/72(373747)	Operative procedures - main OPCS4: T09.2 Open biopsy of lesion of pleura	Health-related outcomes > Hospital inpatient > Summary Operations
GRS6	0.117849	-0.215372	0.449848	0.487366	373567/180(373747)	Operative procedures - secondary OPCS4: Z73.3 Phalanx of thumb	Health-related outcomes > Hospital inpatient > Summary Operations
GRS6	0.117849	-0.215372	0.449848	0.487366	373567/180(373747)	Operative procedures - OPCS4: Z73.3 Phalanx of thumb	Health-related outcomes > Hospital inpatient > Summary Operations
GRS6	-0.0858355	-0.32852	0.156118	0.487494	373405/342(373747)	Operative procedures - main OPCS4: K57.1 Percutaneous transluminal ablation of atrioventricular node	Health-related outcomes > Hospital inpatient > Summary Operations
GRS6	-0.142419	-0.545617	0.258778	0.487604	373623/124(373747)	Operative procedures - OPCS4: Q02.4 Cryotherapy to lesion of cervix uteri	Health-related outcomes > Hospital inpatient > Summary Operations
GRS6	0.328973	-0.604324	1.25527	0.487707	373724/23(373747)	Operative procedures - main OPCS4: G55.1 Diagnostic endoscopic examination of duodenum and biopsy of lesion of duodenum	Health-related outcomes > Hospital inpatient > Summary Operations
GRS6	-0.18196	-0.697633	0.330445	0.487737	373671/76(373747)	Operative procedures - secondary OPCS4: L68.8 Other specified repair of other artery	Health-related outcomes > Hospital inpatient > Summary Operations
GRS6	0.203034	-0.372804	0.774869	0.487907	373687/60(373747)	Operative procedures - OPCS4: D03.2 Reconstruction of external ear NEC	Health-related outcomes > Hospital inpatient > Summary Operations
GRS6	0.124558	-0.228254	0.475866	0.487995	373586/161(373747)	Operative procedures - secondary OPCS4: Z61.8 Specified lymph node NEC	Health-related outcomes > Hospital inpatient > Summary Operations
GRS6	0.124558	-0.228254	0.475866	0.487995	373586/161(373747)	Operative procedures - OPCS4: Z61.8 Specified lymph node NEC	Health-related outcomes > Hospital inpatient > Summary Operations
GRS6	0.0973798	-0.178311	0.3722	0.488036	373484/263(373747)	Operative procedures - main OPCS4: K40.1 Saphenous vein graft replacement of one coronary artery	Health-related outcomes > Hospital inpatient > Summary Operations
GRS6	-0.117309	-0.449639	0.213728	0.488141	373563/184(373747)	Operative procedures - main OPCS4: Q35.3 Endoscopic bilateral ringing of fallopian tubes	Health-related outcomes > Hospital inpatient > Summary Operations
GRS6	0.230264	-0.423212	0.879209	0.488145	373700/47(373747)	Operative procedures - secondary OPCS4: Z50.9 Skin NEC	Health-related outcomes > Hospital inpatient > Summary Operations
GRS6	0.230264	-0.423212	0.879209	0.488145	373700/47(373747)	Operative procedures - OPCS4: Z50.9 Skin NEC	Health-related outcomes > Hospital inpatient > Summary Operations
GRS6	0.217894	-0.40057	0.832059	0.48824	373695/52(373747)	Operative procedures - secondary OPCS4: Z95.5 External carotid artery	Health-related outcomes > Hospital inpatient > Summary Operations
GRS6	0.217894	-0.40057	0.832059	0.48824	373695/52(373747)	Operative procedures - OPCS4: Z95.5 External carotid artery	Health-related outcomes > Hospital inpatient > Summary Operations
GRS6	-0.133824	-0.513231	0.243862	0.488335	373607/140(373747)	Operative procedures - OPCS4: T30.2 Reopening of abdomen and re-exploration of intra-abdominal operation site NEC	Health-related outcomes > Hospital inpatient > Summary Operations
GRS6	0.0903419	-0.165589	0.345548	0.48837	373432/315(373747)	Operative procedures - main OPCS3: 401.1 Paracentesis abdomini : laparoscopy, peritoneoscopy	Health-related outcomes > Hospital inpatient > Summary Operations
GRS6	0.224622	-0.413101	0.858124	0.488399	373698/49(373747)	Operative procedures - main OPCS4: G60.1 Creation of jejunostomy	Health-related outcomes > Hospital inpatient > Summary Operations
GRS6	0.0867602	-0.159018	0.331892	0.488424	373415/332(373747)	Operative procedures - main OPCS4: P20.1 Excision of lesion of vagina	Health-related outcomes > Hospital inpatient > Summary Operations
GRS6	0.214308	-0.393926	0.819002	0.488437	373693/54(373747)	Operative procedures - OPCS4: H50.2 Anterior repair of anal sphincter	Health-related outcomes > Hospital inpatient > Summary Operations
GRS6	0.0301356	-0.0551795	0.115368	0.488525	355625/2783(358408)	Treatment speciality of consultant (recoded): Cardiac surgery	Health-related outcomes > Hospital inpatient > Summary Administration
GRS6	-0.297357	-1.14469	0.539806	0.488605	358259/29(358288)	Treatment speciality of consultant (recoded): Addiction Services	Health-related outcomes > Hospital inpatient > Summary Administration
GRS6	-0.105399	-0.4043	0.192406	0.488645	373522/225(373747)	Operative procedures - OPCS4: Q14.6 Insertion of abortifacient pessary NEC	Health-related outcomes > Hospital inpatient > Summary Operations
GRS6	0.0514731	-0.0943773	0.197069	0.488734	372806/941(373747)	Operative procedures - secondary OPCS4: G19.9 Unspecified diagnostic endoscopic examination of oesophagus using rigid oesophagoscope	Health-related outcomes > Hospital inpatient > Summary Operations
GRS6	-0.174638	-0.670727	0.318321	0.488765	373665/82(373747)	Date G94 first reported (other disorders of brain in diseases classified elsewhere)	Health-related outcomes > First occurrences > Nervous system disorders
GRS6	0.145228	-0.266964	0.555835	0.488949	373629/118(373747)	Operative procedures - main OPCS4: M49.8 Other specified other operations on bladder	Health-related outcomes > Hospital inpatient > Summary Operations
GRS6	-0.236553	-0.909732	0.430841	0.48903	373702/45(373747)	Operative procedures - OPCS4: G72.5 Anastomosis of ileum to anus and creation of pouch HFQ	Health-related outcomes > Hospital inpatient > Summary Operations
GRS6	0.046445	-0.0852519	0.177935	0.489084	372587/1160(373747)	Operative procedures - secondary OPCS4: C75.1 Insertion of prosthetic replacement for lens NEC	Health-related outcomes > Hospital inpatient > Summary Operations
GRS6	-0.13965	-0.536352	0.255116	0.489106	373619/128(373747)	Operative procedures - OPCS4: K57.4 Percutaneous transluminal ablation of accessory pathway	Health-related outcomes > Hospital inpatient > Summary Operations
GRS6	0.269297	-0.497536	1.02946	0.489179	373713/34(373747)	Operative procedures - secondary OPCS4: V48.5 Radiofrequency controlled thermal denervation of spinal facet joint of lumbar vertebra	Health-related outcomes > Hospital inpatient > Summary Operations
GRS6	-0.155548	-0.598004	0.284452	0.489533	373644/103(373747)	Operative procedures - OPCS4: S68.3 Partial excision of nail NEC	Health-related outcomes > Hospital inpatient > Summary Operations
GRS6	0.292883	-0.540392	1.12189	0.489545	373718/29(373747)	Operative procedures - OPCS3: 226 Operative drainage of maxillary antrum	Health-related outcomes > Hospital inpatient > Summary Operations
GRS6	0.198073	-0.365851	0.758682	0.489807	373684/63(373747)	Operative procedures - main OPCS4: W77.2 Transposition of muscle for stabilisation of joint	Health-related outcomes > Hospital inpatient > Summary Operations
GRS6	-0.352981	-1.36214	0.642956	0.489835	373727/20(373747)	Operative procedures - main OPCS4: F12.8 Other specified surgery on apex of tooth	Health-related outcomes > Hospital inpatient > Summary Operations
GRS6	0.217391	-0.401926	0.832649	0.489935	373695/52(373747)	Operative procedures - OPCS4: C89.1 Insertion of sustained release device into posterior segment of eye	Health-related outcomes > Hospital inpatient > Summary Operations
GRS6	-0.0804464	-0.309243	0.147672	0.490073	357922/384(358306)	Treatment speciality of consultant (recoded): Clinical pharmacology	Health-related outcomes > Hospital inpatient > Summary Administration
GRS6	0.0396903	-0.0731224	0.152358	0.490183	372163/1584(373747)	Operative procedures - OPCS4: W57.2 Primary excision arthroplasty of joint NEC	Health-related outcomes > Hospital inpatient > Summary Operations
GRS6	0.110709	-0.204445	0.424717	0.490314	373546/201(373747)	PCT responsible for patient data: CUMBRIA TEACHING PCT	Health-related outcomes > Hospital inpatient > Summary Administration
GRS6	0.0464005	-0.0855594	0.17817	0.490378	372534/1213(373747)	Patient classification on admission (recoded): Day case: In day bed unit, moved to inpatient ward and retained overnight	Health-related outcomes > Hospital inpatient > Summary Administration
GRS6	0.306075	-0.568193	1.17284	0.49045	373721/26(373747)	Operative procedures - OPCS4: N06.6 Inguinal orchidectomy NEC	Health-related outcomes > Hospital inpatient > Summary Operations
GRS6	0.205316	-0.380368	0.787154	0.490513	373689/58(373747)	Operative procedures - main OPCS4: X90.4 Intravenous nutrition Band 1	Health-related outcomes > Hospital inpatient > Summary Operations
GRS6	-0.310635	-1.19958	0.568079	0.490626	373721/26(373747)	Operative procedures - OPCS4: W66.2 Primary closed reduction of traumatic dislocation of joint and skeletal traction NEC	Health-related outcomes > Hospital inpatient > Summary Operations
GRS6	-0.242812	-0.937107	0.445518	0.491052	373705/42(373747)	Operative procedures - OPCS4: T55.6 Release fasciotomy of leg NEC	Health-related outcomes > Hospital inpatient > Summary Operations
GRS6	0.0792919	-0.146692	0.304712	0.491083	373354/393(373747)	Operative procedures - main OPCS4: F06.2 Biopsy of lesion of lip	Health-related outcomes > Hospital inpatient > Summary Operations
GRS6	0.0439862	-0.081379	0.169177	0.491346	372467/1280(373747)	Operative procedures - main OPCS4: W59.3 Fusion of first metatarsophalangeal joint NEC	Health-related outcomes > Hospital inpatient > Summary Operations
GRS6	-0.100993	-0.389299	0.186189	0.491465	373499/248(373747)	Operative procedures - OPCS3: 912 Excision of superficial cyst or fistula	Health-related outcomes > Hospital inpatient > Summary Operations
GRS6	0.0756518	-0.140162	0.290921	0.491486	373318/429(373747)	Date I11 first reported (hypertensive heart disease)	Health-related outcomes > First occurrences > Circulatory system disorders
GRS6	-0.191925	-0.740939	0.353563	0.49175	373680/67(373747)	Operative procedures - secondary OPCS4: C49.8 Other specified incision of cornea	Health-related outcomes > Hospital inpatient > Summary Operations
GRS6	-0.120817	-0.46606	0.222936	0.491812	373578/169(373747)	Operative procedures - OPCS4: T79.8 Other specified repair of muscle	Health-related outcomes > Hospital inpatient > Summary Operations
GRS6	0.305603	-0.570297	1.17372	0.491997	373721/26(373747)	Type of cancer: ICD10: C16.5 Lesser curvature of stomach, unspecified	Health-related outcomes > Cancer register
GRS6	0.175482	-0.326803	0.675029	0.492233	373667/80(373747)	Date O15 first reported (eclampsia)	Health-related outcomes > First occurrences > Pregnancy, childbirth and the puerperium
GRS6	-0.0655506	-0.252866	0.121344	0.492284	373173/574(373747)	Operative procedures - main OPCS4: A55.8 Other specified diagnostic spinal puncture	Health-related outcomes > Hospital inpatient > Summary Operations
GRS6	-0.114423	-0.441962	0.211773	0.492614	373559/188(373747)	Operative procedures - OPCS4: E08.8 Other specified other operations on internal nose	Health-related outcomes > Hospital inpatient > Summary Operations
GRS6	-0.0422381	-0.163047	0.0784012	0.492864	372349/1398(373747)	Operative procedures - main OPCS4: Q12.1 Introduction of intrauterine contraceptive device	Health-related outcomes > Hospital inpatient > Summary Operations
GRS6	-0.166507	-0.643988	0.307981	0.492878	373658/89(373747)	Operative procedures - secondary OPCS4: Z59.1 Flexor hallucis longus	Health-related outcomes > Hospital inpatient > Summary Operations
GRS6	-0.166507	-0.643988	0.307981	0.492878	373658/89(373747)	Operative procedures - OPCS4: Z59.1 Flexor hallucis longus	Health-related outcomes > Hospital inpatient > Summary Operations
GRS6	0.135046	-0.251846	0.520256	0.492907	373614/133(373747)	Operative procedures - secondary OPCS4: W82.8 Other specified therapeutic endoscopic operations on semilunar cartilage	Health-related outcomes > Hospital inpatient > Summary Operations
GRS6	0.152672	-0.284891	0.58821	0.492999	373642/105(373747)	Operative procedures - main OPCS4: B27.3 Total mastectomy and excision of pectoralis minor muscle	Health-related outcomes > Hospital inpatient > Summary Operations
GRS6	-0.117152	-0.45289	0.21709	0.493033	373566/181(373747)	Operative procedures - main OPCS4: U08.2 Ultrasound of abdomen	Health-related outcomes > Hospital inpatient > Summary Operations
GRS6	-0.113093	-0.437131	0.209641	0.493044	373555/192(373747)	Operative procedures - OPCS4: E63.1 Diagnostic endoscopic examination of mediastinum and biopsy of lesion of mediastinum	Health-related outcomes > Hospital inpatient > Summary Operations
GRS6	-0.137954	-0.533507	0.255611	0.49312	373618/129(373747)	Operative procedures - secondary OPCS4: T69.1 Primary tenolysis	Health-related outcomes > Hospital inpatient > Summary Operations
GRS6	-0.352265	-1.36931	0.647588	0.493328	373727/20(373747)	Operative procedures - secondary OPCS4: B37.2 Injection into breast	Health-related outcomes > Hospital inpatient > Summary Operations
GRS6	-0.160694	-0.62213	0.297852	0.493479	373652/95(373747)	Operative procedures - main OPCS4: H11.4 Colectomy and ileostomy NEC	Health-related outcomes > Hospital inpatient > Summary Operations
GRS6	-0.257756	-0.999743	0.477605	0.493866	373710/37(373747)	Operative procedures - OPCS4: Q38.1 Endoscopic freeing of adhesions of fallopian tube	Health-related outcomes > Hospital inpatient > Summary Operations
GRS6	-0.108524	-0.420149	0.20173	0.493879	372095/210(372305)	Methods of discharge from hospital (recoded): Discharged without clinical advice/consent	Health-related outcomes > Hospital inpatient > Summary Administration
GRS6	0.231293	-0.433859	0.892863	0.494149	373701/46(373747)	Operative procedures - secondary OPCS4: Y95.1 Over 20 weeks gestational age	Health-related outcomes > Hospital inpatient > Summary Operations
GRS6	0.231293	-0.433859	0.892863	0.494149	373701/46(373747)	Operative procedures - OPCS4: Y95.1 Over 20 weeks gestational age	Health-related outcomes > Hospital inpatient > Summary Operations
GRS6	-0.340877	-1.32544	0.63037	0.494232	373726/21(373747)	Operative procedures - main OPCS4: K68.9 Unspecified drainage of pericardium	Health-related outcomes > Hospital inpatient > Summary Operations
GRS6	-0.110382	-0.427535	0.205521	0.494261	373547/200(373747)	Operative procedures - OPCS4: K25.3 Prosthetic replacement of mitral valve	Health-related outcomes > Hospital inpatient > Summary Operations
GRS6	0.108338	-0.203044	0.418599	0.49448	373540/207(373747)	Operative procedures - main OPCS4: F20.3 Biopsy of lesion of gingiva	Health-related outcomes > Hospital inpatient > Summary Operations
GRS6	-0.130053	-0.503909	0.242393	0.494501	373603/144(373747)	Operative procedures - secondary OPCS4: S14.2 Shave biopsy of lesion of skin NEC	Health-related outcomes > Hospital inpatient > Summary Operations
GRS6	0.179375	-0.337157	0.692808	0.494732	373672/75(373747)	Operative procedures - main OPCS4: T54.8 Other specified division of fascia	Health-related outcomes > Hospital inpatient > Summary Operations
GRS6	0.1898	-0.356961	0.733233	0.494865	373680/67(373747)	Operative procedures - secondary OPCS4: Y29.1 Surgical removal of foreign body from organ NOC	Health-related outcomes > Hospital inpatient > Summary Operations
GRS6	0.1898	-0.356961	0.733233	0.494865	373680/67(373747)	Operative procedures - OPCS4: Y29.1 Surgical removal of foreign body from organ NOC	Health-related outcomes > Hospital inpatient > Summary Operations
GRS6	0.107747	-0.202364	0.416772	0.495095	373539/208(373747)	Operative procedures - secondary OPCS4: T87.2 Excision or biopsy of cervical lymph node NEC	Health-related outcomes > Hospital inpatient > Summary Operations
GRS6	0.106953	-0.200859	0.413741	0.495113	373536/211(373747)	Date G06 first reported (intracranial and intraspinal abscess and granuloma)	Health-related outcomes > First occurrences > Nervous system disorders
GRS6	0.332226	-0.628739	1.28138	0.495165	373725/22(373747)	Operative procedures - secondary OPCS4: Q08.8 Other specified vaginal excision of uterus	Health-related outcomes > Hospital inpatient > Summary Operations
GRS6	-0.0789289	-0.306075	0.147608	0.495241	373356/391(373747)	Operative procedures - OPCS4: Q49.3 Endoscopic drainage of cyst of ovary	Health-related outcomes > Hospital inpatient > Summary Operations
GRS6	-0.341641	-1.33072	0.634568	0.495325	373726/21(373747)	Type of cancer: ICD10: C77.3 Axillary and upper limb lymph nodes	Health-related outcomes > Cancer register
GRS6	0.264986	-0.500307	1.02384	0.495376	373713/34(373747)	Operative procedures - OPCS4: C11.6 Canthotomy	Health-related outcomes > Hospital inpatient > Summary Operations
GRS6	0.171326	-0.322545	0.662741	0.495402	373665/82(373747)	Date D66 first reported (hereditary factor viii deficiency)	Health-related outcomes > First occurrences > Blood, blood-forming organs and certain immune disorders
GRS6	-0.0237334	-0.0920124	0.0444913	0.495526	369373/4374(373747)	Date B26 first reported (mumps)	Health-related outcomes > First occurrences > Certain infectious and parasitic diseases
GRS6	0.252533	-0.476707	0.976498	0.495558	373709/38(373747)	Operative procedures - OPCS4: L47.2 Percutaneous transluminal embolisation of visceral branch of abdominal aorta NEC	Health-related outcomes > Hospital inpatient > Summary Operations
GRS6	0.0648916	-0.122006	0.251396	0.495715	373174/573(373747)	Operative procedures - OPCS4: H55.3 Laying open of anal fistula NEC	Health-related outcomes > Hospital inpatient > Summary Operations
GRS6	-0.271434	-1.05658	0.506001	0.495719	373714/33(373747)	Operative procedures - secondary OPCS4: E10.1 Biopsy of lesion of nose NEC	Health-related outcomes > Hospital inpatient > Summary Operations
GRS6	-0.152025	-0.590857	0.284366	0.495886	373642/105(373747)	Operative procedures - main OPCS4: W04.2 Triple fusion of joints of hindfoot	Health-related outcomes > Hospital inpatient > Summary Operations
GRS6	-0.152025	-0.590857	0.284366	0.495886	373642/105(373747)	Operative procedures - OPCS4: W04.2 Triple fusion of joints of hindfoot	Health-related outcomes > Hospital inpatient > Summary Operations
GRS6	-0.0643716	-0.249889	0.120717	0.495942	373160/587(373747)	Operative procedures - secondary OPCS4: W15.7 Osteotomy of bone of foot and fixation HFQ	Health-related outcomes > Hospital inpatient > Summary Operations
GRS6	-0.300365	-1.17196	0.558437	0.496008	373720/27(373747)	Operative procedures - secondary OPCS4: C27.2 Dilation of nasolacrimal duct	Health-related outcomes > Hospital inpatient > Summary Operations
GRS6	-0.210699	-0.820021	0.393622	0.496065	373692/55(373747)	Operative procedures - OPCS4: M67.8 Other specified other therapeutic endoscopic operations on prostate	Health-related outcomes > Hospital inpatient > Summary Operations
GRS6	0.315617	-0.597819	1.22113	0.496107	373723/24(373747)	Operative procedures - OPCS4: W61.2 Revision of arthrodesis and articular bone graft NEC	Health-related outcomes > Hospital inpatient > Summary Operations
GRS6	-0.0161495	-0.0626818	0.0303598	0.496252	363825/9922(373747)	Date N64 first reported (other disorders of breast)	Health-related outcomes > First occurrences > Genitourinary system disorders
GRS6	-0.0761762	-0.29595	0.143003	0.496307	371554/417(371971)	Sources of admission to hospital (recoded): Nursing, residential care, group home: Local Authority	Health-related outcomes > Hospital inpatient > Summary Administration
GRS6	0.210704	-0.398604	0.816384	0.496499	373693/54(373747)	Operative procedures - OPCS4: J03.1 Excision of lesion of liver NEC	Health-related outcomes > Hospital inpatient > Summary Operations
GRS6	0.268293	-0.509013	1.03916	0.496783	373714/33(373747)	Operative procedures - OPCS4: T70.8 Other specified ustment to length of tendon	Health-related outcomes > Hospital inpatient > Summary Operations
GRS6	0.261262	-0.495319	1.01273	0.496891	373712/35(373747)	Operative procedures - OPCS4: U19.8 Other specified diagnostic electrocardiography	Health-related outcomes > Hospital inpatient > Summary Operations
GRS6	-0.350422	-1.3705	0.654434	0.497085	373727/20(373747)	Operative procedures - OPCS4: H42.2 Perineal plication of levator ani muscles and anal sphincters	Health-related outcomes > Hospital inpatient > Summary Operations
GRS6	0.0944214	-0.178567	0.366601	0.497164	373478/269(373747)	Operative procedures - OPCS4: T72.8 Other specified other operations on sheath of tendon	Health-related outcomes > Hospital inpatient > Summary Operations
GRS6	-0.233831	-0.912105	0.438523	0.497248	371923/44(371967)	Sources of admission to hospital (recoded): Other admission source: Local Authority foster care	Health-related outcomes > Hospital inpatient > Summary Administration
GRS6	-0.227065	-0.885785	0.426214	0.497309	373701/46(373747)	Operative procedures - OPCS4: R21.3 Mid forceps cephalic delivery with rotation	Health-related outcomes > Hospital inpatient > Summary Operations
GRS6	-0.161179	-0.628123	0.30297	0.497345	373654/93(373747)	Operative procedures - main OPCS4: G52.1 Closure of perforated ulcer of duodenum	Health-related outcomes > Hospital inpatient > Summary Operations
GRS6	0.153606	-0.291208	0.596288	0.497424	373646/101(373747)	Operative procedures - secondary OPCS4: Z79.8 Specified bone of tarsus NEC	Health-related outcomes > Hospital inpatient > Summary Operations
GRS6	0.153606	-0.291208	0.596288	0.497424	373646/101(373747)	Operative procedures - OPCS4: Z79.8 Specified bone of tarsus NEC	Health-related outcomes > Hospital inpatient > Summary Operations
GRS6	0.24618	-0.468245	0.954924	0.497446	366197/39(366236)	Destinations on discharge from hospital (recoded): Transfer to other NHS provider: Medical specialty	Health-related outcomes > Hospital inpatient > Summary Administration
GRS6	0.0763761	-0.144611	0.296848	0.497638	373333/414(373747)	Operative procedures - secondary OPCS4: X99.9 Not known (procedure performed)	Health-related outcomes > Hospital inpatient > Summary Operations
GRS6	0.301546	-0.574722	1.17013	0.497905	373721/26(373747)	Operative procedures - OPCS4: L97.7 Thrombin injection for pseudoaneurysm	Health-related outcomes > Hospital inpatient > Summary Operations
GRS6	-0.26622	-1.04052	0.49991	0.497967	373713/34(373747)	Operative procedures - main OPCS4: G15.4 Fibreoptic endoscopic insertion of tubal prosthesis into oesophagus	Health-related outcomes > Hospital inpatient > Summary Operations
GRS6	-0.0859072	-0.334895	0.162338	0.498224	373420/327(373747)	Date A60 first reported (anogenital herpesviral [herpes simplex] infections)	Health-related outcomes > First occurrences > Certain infectious and parasitic diseases
GRS6	-0.0350791	-0.136678	0.0664108	0.498335	371667/2080(373747)	Operative procedures - secondary OPCS4: R27.1 Episiotomy to facilitate delivery	Health-related outcomes > Hospital inpatient > Summary Operations
GRS6	-0.171343	-0.669135	0.323255	0.498457	373665/82(373747)	Date D76 first reported (certain diseases involving lymphoreticular tissue and reticulohistiocytic system)	Health-related outcomes > First occurrences > Blood, blood-forming organs and certain immune disorders
GRS6	0.114415	-0.217525	0.445143	0.498493	373566/181(373747)	Operative procedures - main OPCS4: J02.3 Resection of segment of liver	Health-related outcomes > Hospital inpatient > Summary Operations
GRS6	-0.193149	-0.754656	0.365005	0.498829	373683/64(373747)	Operative procedures - main OPCS4: Q02.2 Laser destruction of lesion of cervix uteri	Health-related outcomes > Hospital inpatient > Summary Operations
GRS6	0.335025	-0.641308	1.3028	0.499088	373726/21(373747)	Operative procedures - main OPCS4: T64.1 Multiple transfer of tendon to tendon	Health-related outcomes > Hospital inpatient > Summary Operations
GRS6	0.272522	-0.520539	1.06187	0.499223	373715/32(373747)	Operative procedures - main OPCS4: R17.9 Unspecified elective caesarean delivery	Health-related outcomes > Hospital inpatient > Summary Operations
GRS6	0.272522	-0.520539	1.06187	0.499223	373715/32(373747)	Operative procedures - OPCS4: R17.9 Unspecified elective caesarean delivery	Health-related outcomes > Hospital inpatient > Summary Operations
GRS6	0.23904	-0.458197	0.929499	0.499321	373705/42(373747)	Operative procedures - OPCS3: 919 Suture of wound	Health-related outcomes > Hospital inpatient > Summary Operations
GRS6	-0.109293	-0.427249	0.207168	0.499419	373543/204(373747)	Operative procedures - OPCS4: Q41.2 Hydrotubation of fallopian tube	Health-related outcomes > Hospital inpatient > Summary Operations
GRS6	0.125805	-0.240015	0.490311	0.499478	373597/150(373747)	Operative procedures - OPCS4: C84.8 Other specified other operations on retina	Health-related outcomes > Hospital inpatient > Summary Operations
GRS6	0.27986	-0.53546	1.08986	0.499503	373717/30(373747)	Operative procedures - secondary OPCS4: V14.3 Partial excision of mandible NEC	Health-related outcomes > Hospital inpatient > Summary Operations
GRS6	-0.112524	-0.439798	0.213475	0.499513	373559/188(373747)	Operative procedures - secondary OPCS4: X65.2 Delivery of a fraction of intracavitary radiotherapy	Health-related outcomes > Hospital inpatient > Summary Operations
GRS6	0.201171	-0.384684	0.783839	0.499663	373689/58(373747)	Operative procedures - secondary OPCS4: S08.8 Other specified curettage of lesion of skin	Health-related outcomes > Hospital inpatient > Summary Operations
GRS6	0.289017	-0.554547	1.12542	0.499846	373719/28(373747)	Operative procedures - OPCS4: T97.3 Repair of recurrent umbilical hernia using sutures	Health-related outcomes > Hospital inpatient > Summary Operations
GRS6	0.156977	-0.300317	0.611946	0.499916	373651/96(373747)	Operative procedures - main OPCS4: B35.5 Biopsy of lesion of nipple	Health-related outcomes > Hospital inpatient > Summary Operations
GRS6	-0.090653	-0.354515	0.172273	0.499928	373458/289(373747)	Operative procedures - OPCS4: U32.9 Unspecified diagnostic blood tests	Health-related outcomes > Hospital inpatient > Summary Operations
GRS6	0.0663331	-0.126605	0.258859	0.499937	373209/538(373747)	Operative procedures - main OPCS4: M45.5 Diagnostic endoscopic examination of bladder using rigid cystoscope	Health-related outcomes > Hospital inpatient > Summary Operations
GRS6	0.112304	-0.214737	0.438235	0.500158	373560/187(373747)	Operative procedures - secondary OPCS4: X70.8 Other specified procurement of drugs for chemotherapy for neoplasm in Bands 1-5	Health-related outcomes > Hospital inpatient > Summary Operations
GRS6	0.0135287	-0.025807	0.0528493	0.50017	359801/13946(373747)	Histology of cancer tumour: Adenocarcinoma, NOS	Health-related outcomes > Cancer register
GRS6	-0.0763612	-0.298784	0.14551	0.500471	373339/408(373747)	Operative procedures - main OPCS4: W89.1 Endoscopic chondroplasty NEC	Health-related outcomes > Hospital inpatient > Summary Operations
GRS6	0.0676441	-0.129426	0.264269	0.500602	373232/515(373747)	Operative procedures - secondary OPCS4: Z09.7 Digital nerve of finger	Health-related outcomes > Hospital inpatient > Summary Operations
GRS6	0.0676441	-0.129426	0.264269	0.500602	373232/515(373747)	Operative procedures - OPCS4: Z09.7 Digital nerve of finger	Health-related outcomes > Hospital inpatient > Summary Operations
GRS6	-0.0945144	-0.370121	0.180198	0.500776	373481/266(373747)	Operative procedures - secondary OPCS4: Y67.2 Harvest of composite of skin and fat	Health-related outcomes > Hospital inpatient > Summary Operations
GRS6	-0.0945144	-0.370121	0.180198	0.500776	373481/266(373747)	Operative procedures - OPCS4: Y67.2 Harvest of composite of skin and fat	Health-related outcomes > Hospital inpatient > Summary Operations
GRS6	0.0340693	-0.0651996	0.133232	0.500916	371629/2118(373747)	PCT responsible for patient data: ASHTON, LEIGH AND WIGAN PCT	Health-related outcomes > Hospital inpatient > Summary Administration
GRS6	0.273204	-0.526558	1.06597	0.501018	373716/31(373747)	Histology of cancer tumour: Mixed germ cell tumor	Health-related outcomes > Cancer register
GRS6	0.242099	-0.465982	0.944892	0.501032	373707/40(373747)	Operative procedures - secondary OPCS4: O28.1 Basilar artery	Health-related outcomes > Hospital inpatient > Summary Operations
GRS6	0.242099	-0.465982	0.944892	0.501032	373707/40(373747)	Operative procedures - OPCS4: O28.1 Basilar artery	Health-related outcomes > Hospital inpatient > Summary Operations
GRS6	-0.119967	-0.470505	0.22903	0.501382	373582/165(373747)	Type of cancer: ICD10: D05.0 Lobular carcinoma in situ	Health-related outcomes > Cancer register
GRS6	-0.190389	-0.747911	0.363128	0.501672	373682/65(373747)	Type of cancer: ICD10: D48.5 Skin	Health-related outcomes > Cancer register
GRS6	0.238814	-0.460379	0.933449	0.501674	373706/41(373747)	Operative procedures - main OPCS4: A20.3 Monitoring of pressure in ventricle of brain	Health-related outcomes > Hospital inpatient > Summary Operations
GRS6	0.281647	-0.545056	1.09852	0.50168	373718/29(373747)	Operative procedures - secondary OPCS4: K60.7 Implantation of intravenous biventricular cardiac pacemaker system	Health-related outcomes > Hospital inpatient > Summary Operations
GRS6	0.334287	-0.64612	1.3076	0.501714	373726/21(373747)	Operative procedures - main OPCS4: X14.8 Other specified clearance of pelvis	Health-related outcomes > Hospital inpatient > Summary Operations
GRS6	0.334287	-0.64612	1.3076	0.501714	373726/21(373747)	Operative procedures - OPCS4: X14.8 Other specified clearance of pelvis	Health-related outcomes > Hospital inpatient > Summary Operations
GRS6	-0.135706	-0.532771	0.259434	0.501858	373619/128(373747)	Operative procedures - main OPCS4: V15.2 Open reduction of fracture of mandible NEC	Health-related outcomes > Hospital inpatient > Summary Operations
GRS6	-0.118713	-0.466063	0.227047	0.501923	373579/168(373747)	Type of cancer: ICD10: D05.9 Carcinoma in situ of breast, unspecified	Health-related outcomes > Cancer register
GRS6	0.261045	-0.505292	1.02111	0.502466	373713/34(373747)	Operative procedures - secondary OPCS4: Z43.6 Male perineum	Health-related outcomes > Hospital inpatient > Summary Operations
GRS6	0.261045	-0.505292	1.02111	0.502466	373713/34(373747)	Operative procedures - OPCS4: Z43.6 Male perineum	Health-related outcomes > Hospital inpatient > Summary Operations
GRS6	0.168567	-0.325587	0.660124	0.502562	373665/82(373747)	Operative procedures - secondary OPCS4: X36.2 Venesection	Health-related outcomes > Hospital inpatient > Summary Operations
GRS6	0.0755158	-0.145698	0.296171	0.502892	373339/408(373747)	Operative procedures - secondary OPCS4: Z89.7 Multiple digits of hand NEC	Health-related outcomes > Hospital inpatient > Summary Operations
GRS6	0.0755158	-0.145698	0.296171	0.502892	373339/408(373747)	Operative procedures - OPCS4: Z89.7 Multiple digits of hand NEC	Health-related outcomes > Hospital inpatient > Summary Operations
GRS6	0.287441	-0.557535	1.12529	0.502933	373719/28(373747)	Operative procedures - secondary OPCS4: T12.1 Drainage of lesion of pleura NEC	Health-related outcomes > Hospital inpatient > Summary Operations
GRS6	0.147869	-0.28593	0.579643	0.50302	373641/106(373747)	Operative procedures - OPCS4: D10.3 Cortical mastoidectomy	Health-related outcomes > Hospital inpatient > Summary Operations
GRS6	0.273427	-0.530393	1.07147	0.503167	373716/31(373747)	Operative procedures - OPCS4: T64.9 Unspecified transposition of tendon	Health-related outcomes > Hospital inpatient > Summary Operations
GRS6	0.0264081	-0.0509565	0.103709	0.503288	370279/3468(373747)	Date J04 first reported (acute laryngitis and tracheitis)	Health-related outcomes > First occurrences > Respiratory system disorders
GRS6	-0.191505	-0.754463	0.367591	0.503379	373683/64(373747)	Operative procedures - OPCS4: W66.8 Other specified primary closed reduction of traumatic dislocation of joint	Health-related outcomes > Hospital inpatient > Summary Operations
GRS6	0.228823	-0.442809	0.89817	0.50339	372094/44(372138)	Main speciality of consultant (recoded): Clinical physiology	Health-related outcomes > Hospital inpatient > Summary Administration
GRS6	-0.0572666	-0.225176	0.110347	0.503441	373020/727(373747)	"Date O75 first reported (other complications of labour and delivery, not elsewhere classified)"	Health-related outcomes > First occurrences > Pregnancy, childbirth and the puerperium
GRS6	-0.0294757	-0.115903	0.0568661	0.503633	371037/2710(373747)	Operative procedures - secondary OPCS4: X72.2 Delivery of complex parenteral chemotherapy for neoplasm at first attendance	Health-related outcomes > Hospital inpatient > Summary Operations
GRS6	0.046574	-0.0900394	0.182979	0.503681	372671/1076(373747)	Date M31 first reported (other necrotising vasculopathies)	Health-related outcomes > First occurrences > Musculoskeletal system and connective tissue disorders
GRS6	0.234133	-0.455166	0.918303	0.503874	373705/42(373747)	Operative procedures - secondary OPCS4: W52.0 Conversion from previous cemented prosthetic replacement of articulation of bone NEC	Health-related outcomes > Hospital inpatient > Summary Operations
GRS6	0.234133	-0.455166	0.918303	0.503874	373705/42(373747)	Operative procedures - OPCS4: W52.0 Conversion from previous cemented prosthetic replacement of articulation of bone NEC	Health-related outcomes > Hospital inpatient > Summary Operations
GRS6	0.309117	-0.602605	1.21283	0.504239	373723/24(373747)	Operative procedures - secondary OPCS4: T13.4 Introduction of therapeutic substance into pleural cavity	Health-related outcomes > Hospital inpatient > Summary Operations
GRS6	0.170751	-0.331995	0.670601	0.504316	373668/79(373747)	Operative procedures - OPCS4: F45.1 Excision of lesion of parotid gland	Health-related outcomes > Hospital inpatient > Summary Operations
GRS6	-0.167269	-0.660019	0.322159	0.504335	373663/84(373747)	Operative procedures - secondary OPCS4: Q55.1 Examination of female genital tract under anaesthetic and Papanicolau smear	Health-related outcomes > Hospital inpatient > Summary Operations
GRS6	0.0279051	-0.0540583	0.109792	0.504388	370743/3004(373747)	Date K08 first reported (other disorders of teeth and supporting structures)	Health-related outcomes > First occurrences > Digestive system disorders
GRS6	0.0650107	-0.12608	0.255701	0.50444	373196/551(373747)	Operative procedures - secondary OPCS4: Q23.1 Unilateral salpingoophorectomy NEC	Health-related outcomes > Hospital inpatient > Summary Operations
GRS6	0.338011	-0.660243	1.32662	0.504519	373727/20(373747)	Type of cancer: ICD10: C10.9 Oropharynx, unspecified	Health-related outcomes > Cancer register
GRS6	-0.03288	-0.129505	0.0636299	0.504548	371570/2177(373747)	Date I71 first reported (aortic aneurysm and dissection)	Health-related outcomes > First occurrences > Circulatory system disorders
GRS6	-0.105216	-0.414844	0.203237	0.504556	373536/211(373747)	"Date Q67 first reported (congenital musculoskeletal deformities of head, face, spine and chest)"	Health-related outcomes > First occurrences > Congenital disruptions and chromosomal abnormalities
GRS6	-0.335898	-1.33039	0.644262	0.504665	373726/21(373747)	Operative procedures - OPCS4: W02.8 Other specified other complex reconstruction of hand	Health-related outcomes > Hospital inpatient > Summary Operations
GRS6	-0.173534	-0.685666	0.335069	0.505069	373670/77(373747)	Operative procedures - secondary OPCS4: H23.2 Endoscopic cauterisation of lesion of lower bowel using fibreoptic sigmoidoscope	Health-related outcomes > Hospital inpatient > Summary Operations
GRS6	0.146468	-0.285286	0.576239	0.505087	373639/108(373747)	Operative procedures - OPCS4: U09.2 Ultrasound of pelvis	Health-related outcomes > Hospital inpatient > Summary Operations
GRS6	-0.125581	-0.49573	0.242968	0.50511	373599/148(373747)	Operative procedures - main OPCS4: W25.1 Closed reduction of fracture of bone and fixation to skeleton HFQ	Health-related outcomes > Hospital inpatient > Summary Operations
GRS6	0.0696656	-0.135472	0.274327	0.505149	373272/475(373747)	Operative procedures - secondary OPCS4: W69.3 Partial synovectomy	Health-related outcomes > Hospital inpatient > Summary Operations
GRS6	0.285618	-0.558458	1.12305	0.505313	373719/28(373747)	Operative procedures - main OPCS4: W65.8 Other specified primary open reduction of traumatic dislocation of joint	Health-related outcomes > Hospital inpatient > Summary Operations
GRS6	-0.180899	-0.715097	0.349726	0.505368	373676/71(373747)	Operative procedures - secondary OPCS4: Z58.9 Muscle of lower leg NEC	Health-related outcomes > Hospital inpatient > Summary Operations
GRS6	-0.180899	-0.715097	0.349726	0.505368	373676/71(373747)	Operative procedures - OPCS4: Z58.9 Muscle of lower leg NEC	Health-related outcomes > Hospital inpatient > Summary Operations
GRS6	-0.166964	-0.660031	0.323032	0.505499	373664/83(373747)	Type of cancer: ICD10: C02.9 Tongue, unspecified	Health-related outcomes > Cancer register
GRS6	0.235827	-0.46146	0.927292	0.505518	373706/41(373747)	Operative procedures - secondary OPCS4: J47.5 Percutaneous insertion of tubal prosthesis into common bile duct	Health-related outcomes > Hospital inpatient > Summary Operations
GRS6	0.239156	-0.468147	0.940962	0.505716	373707/40(373747)	Operative procedures - secondary OPCS4: J48.6 Percutaneous transhepatic biliary drainage single	Health-related outcomes > Hospital inpatient > Summary Operations
GRS6	0.220444	-0.431166	0.86788	0.505791	373700/47(373747)	Operative procedures - main OPCS4: T30.8 Other specified opening of abdomen	Health-related outcomes > Hospital inpatient > Summary Operations
GRS6	0.209572	-0.409975	0.824943	0.505796	373695/52(373747)	Operative procedures - secondary OPCS4: G43.6 Fibreoptic endoscopic injection therapy to lesion of upper gastrointestinal tract NEC	Health-related outcomes > Hospital inpatient > Summary Operations
GRS6	-0.0861574	-0.340463	0.167333	0.505968	373435/312(373747)	Operative procedures - secondary OPCS4: Z15.1 Upper inner quadrant of breast	Health-related outcomes > Hospital inpatient > Summary Operations
GRS6	-0.0861574	-0.340463	0.167333	0.505968	373435/312(373747)	Operative procedures - OPCS4: Z15.1 Upper inner quadrant of breast	Health-related outcomes > Hospital inpatient > Summary Operations
GRS6	0.222513	-0.436007	0.876081	0.506079	373701/46(373747)	Operative procedures - OPCS4: M37.3 Repair of rupture of bladder	Health-related outcomes > Hospital inpatient > Summary Operations
GRS6	-0.217177	-0.860213	0.420441	0.506103	373698/49(373747)	Operative procedures - OPCS4: J40.5 Endoscopic retrograde insertion of expanding covered metal stent into bile duct	Health-related outcomes > Hospital inpatient > Summary Operations
GRS6	0.0477672	-0.0931771	0.188491	0.506187	372737/1010(373747)	Operative procedures - main OPCS4: X70.8 Other specified procurement of drugs for chemotherapy for neoplasm in Bands 1-5	Health-related outcomes > Hospital inpatient > Summary Operations
GRS6	0.266584	-0.523479	1.04956	0.506301	373715/32(373747)	Operative procedures - secondary OPCS4: J40.3 Endoscopic retrograde renewal of tubal prosthesis in bile duct NEC	Health-related outcomes > Hospital inpatient > Summary Operations
GRS6	-0.170443	-0.674724	0.330799	0.506309	373667/80(373747)	Operative procedures - OPCS4: K58.1 Percutaneous transluminal mapping of conducting system of heart NEC	Health-related outcomes > Hospital inpatient > Summary Operations
GRS6	0.192649	-0.377722	0.759618	0.506592	373685/62(373747)	Operative procedures - main OPCS4: Q02.8 Other specified destruction of lesion of cervix uteri	Health-related outcomes > Hospital inpatient > Summary Operations
GRS6	0.238456	-0.468224	0.940225	0.506754	373707/40(373747)	Operative procedures - secondary OPCS4: Y32.2 Re-exploration of organ and other repair of organ NOC	Health-related outcomes > Hospital inpatient > Summary Operations
GRS6	0.238456	-0.468224	0.940225	0.506754	373707/40(373747)	Operative procedures - OPCS4: Y32.2 Re-exploration of organ and other repair of organ NOC	Health-related outcomes > Hospital inpatient > Summary Operations
GRS6	-0.287903	-1.14435	0.557363	0.506973	373719/28(373747)	Operative procedures - OPCS4: S30.4 Final inset of flap of skin to head or neck	Health-related outcomes > Hospital inpatient > Summary Operations
GRS6	0.0519267	-0.101606	0.205177	0.506991	372897/850(373747)	Date D63 first reported (anaemia in chronic diseases classified elsewhere)	Health-related outcomes > First occurrences > Blood, blood-forming organs and certain immune disorders
GRS6	0.100073	-0.196273	0.395441	0.507328	373519/228(373747)	Operative procedures - OPCS4: A84.4 Evoked potential recording	Health-related outcomes > Hospital inpatient > Summary Operations
GRS6	0.189421	-0.372561	0.747733	0.507373	373684/63(373747)	Operative procedures - OPCS4: E29.1 Total laryngectomy	Health-related outcomes > Hospital inpatient > Summary Operations
GRS6	0.323618	-0.638868	1.27671	0.507477	373725/22(373747)	Operative procedures - main OPCS4: U08.3 Plain x-ray of abdomen	Health-related outcomes > Hospital inpatient > Summary Operations
GRS6	0.240396	-0.474199	0.949792	0.507992	373708/39(373747)	Operative procedures - secondary OPCS4: C85.5 Retinopexy NEC	Health-related outcomes > Hospital inpatient > Summary Operations
GRS6	0.0907022	-0.178268	0.358878	0.508	373471/276(373747)	Operative procedures - secondary OPCS4: Z20.1 External ear	Health-related outcomes > Hospital inpatient > Summary Operations
GRS6	0.0907022	-0.178268	0.358878	0.508	373471/276(373747)	Operative procedures - OPCS4: Z20.1 External ear	Health-related outcomes > Hospital inpatient > Summary Operations
GRS6	0.106997	-0.210494	0.423378	0.508144	373549/198(373747)	Operative procedures - main OPCS4: U13.3 Magnetic resonance imaging of bone	Health-related outcomes > Hospital inpatient > Summary Operations
GRS6	0.283978	-0.561225	1.12222	0.508188	373719/28(373747)	Operative procedures - OPCS4: S40.8 Other specified other closure of skin	Health-related outcomes > Hospital inpatient > Summary Operations
GRS6	0.175885	-0.346906	0.695638	0.508324	373674/73(373747)	Operative procedures - OPCS4: T53.1 Excision of lesion of fascia	Health-related outcomes > Hospital inpatient > Summary Operations
GRS6	-0.111061	-0.44095	0.217443	0.508429	373562/185(373747)	Operative procedures - secondary OPCS4: M81.4 Dilation of meatus of urethra	Health-related outcomes > Hospital inpatient > Summary Operations
GRS6	-0.113188	-0.449448	0.221854	0.508606	373567/180(373747)	Operative procedures - secondary OPCS4: T41.8 Other specified other open operations on peritoneum	Health-related outcomes > Hospital inpatient > Summary Operations
GRS6	-0.0554899	-0.220226	0.108924	0.508699	373005/742(373747)	Operative procedures - OPCS4: E09.5 Biopsy of lesion of external nose	Health-related outcomes > Hospital inpatient > Summary Operations
GRS6	-0.0672617	-0.267066	0.13206	0.508858	373244/503(373747)	Date M00 first reported (pyogenic arthritis)	Health-related outcomes > First occurrences > Musculoskeletal system and connective tissue disorders
GRS6	0.192369	-0.380311	0.761435	0.508858	373686/61(373747)	Type of cancer: ICD10: C91.4 Hairy-cell leukaemia	Health-related outcomes > Cancer register
GRS6	0.313498	-0.621071	1.24055	0.508904	373724/23(373747)	Operative procedures - OPCS4: O26.1 Primary prosthetic replacement of head of radius NEC	Health-related outcomes > Hospital inpatient > Summary Operations
GRS6	-0.166699	-0.663353	0.326913	0.509265	373665/82(373747)	Histology of cancer tumour: Medullary carcinoma, NOS	Health-related outcomes > Cancer register
GRS6	0.10849	-0.21428	0.430208	0.509304	373556/191(373747)	Date F12 first reported (mental and behavioural disorders due to use of cannabinoids)	Health-related outcomes > First occurrences > Mental and behavioural disorders
GRS6	0.0270199	-0.0532986	0.107266	0.509477	370620/3127(373747)	Operative procedures - main OPCS4: S06.8 Other specified other excision of lesion of skin	Health-related outcomes > Hospital inpatient > Summary Operations
GRS6	-0.33746	-1.34837	0.658851	0.509513	373727/20(373747)	Histology of cancer tumour: Interstitial cell tumor	Health-related outcomes > Cancer register
GRS6	0.122708	-0.242699	0.486668	0.509542	373597/150(373747)	Operative procedures - OPCS4: W08.1 Excision of natural protuberance of bone	Health-related outcomes > Hospital inpatient > Summary Operations
GRS6	0.224808	-0.445678	0.890913	0.509557	373702/45(373747)	Operative procedures - secondary OPCS4: T42.8 Other specified therapeutic endoscopic operations on peritoneum	Health-related outcomes > Hospital inpatient > Summary Operations
GRS6	0.0785529	-0.155304	0.311786	0.509726	373381/366(373747)	Operative procedures - main OPCS4: A64.2 Primary repair of peripheral nerve NEC	Health-related outcomes > Hospital inpatient > Summary Operations
GRS6	-0.322203	-1.28751	0.629459	0.509767	373725/22(373747)	Operative procedures - secondary OPCS4: M37.2 Repair of vesicocolic fistula	Health-related outcomes > Hospital inpatient > Summary Operations
GRS6	-0.0323159	-0.128453	0.0637282	0.509778	371367/2380(373747)	Operative procedures - secondary OPCS4: R32.3 Repair of obstetric laceration of vagina and floor of pelvis	Health-related outcomes > Hospital inpatient > Summary Operations
GRS6	-0.130814	-0.520763	0.257289	0.509809	373614/133(373747)	Operative procedures - main OPCS4: A02.2 Excision of lesion of tissue of temporal lobe of brain	Health-related outcomes > Hospital inpatient > Summary Operations
GRS6	0.333151	-0.663046	1.32118	0.50991	358271/20(358291)	Treatment speciality of consultant (recoded): General pathology	Health-related outcomes > Hospital inpatient > Summary Administration
GRS6	-0.215143	-0.858255	0.42309	0.510318	373698/49(373747)	Operative procedures - OPCS4: U14.1 Nuclear bone scan of whole body	Health-related outcomes > Hospital inpatient > Summary Operations
GRS6	-0.197583	-0.788365	0.388834	0.51048	373689/58(373747)	Date H03 first reported (disorders of eyelid in diseases classified elsewhere)	Health-related outcomes > First occurrences > Eye and adnexa disorders
GRS6	0.2599	-0.517885	1.03102	0.510493	373714/33(373747)	Operative procedures - main OPCS4: A57.1 Extirpation of lesion of spinal nerve root	Health-related outcomes > Hospital inpatient > Summary Operations
GRS6	-0.162909	-0.64988	0.32086	0.510538	373661/86(373747)	Operative procedures - secondary OPCS4: K41.2 Autograft replacement of two coronary arteries NEC	Health-related outcomes > Hospital inpatient > Summary Operations
GRS6	-0.230224	-0.919718	0.452522	0.510624	373704/43(373747)	Operative procedures - main OPCS4: D02.2 Destruction of lesion of external ear	Health-related outcomes > Hospital inpatient > Summary Operations
GRS6	0.188656	-0.374884	0.749633	0.510662	373684/63(373747)	Operative procedures - OPCS4: H44.8 Other specified manipulation of rectum	Health-related outcomes > Hospital inpatient > Summary Operations
GRS6	0.0103445	-0.0205222	0.0412023	0.511215	350439/23308(373747)	Date L82 first reported (seborrhoeic keratosis)	Health-related outcomes > First occurrences > Skin and subcutaneous tissue disorders
GRS6	0.0353739	-0.0701218	0.140994	0.511273	2095/76651(78746)	Carer support indicators: No	Health-related outcomes > Hospital inpatient > Summary Psychiatric
GRS6	-0.270294	-1.0819	0.53319	0.511613	373716/31(373747)	Operative procedures - OPCS4: S05.9 Unspecified microscopically controlled excision of lesion of skin	Health-related outcomes > Hospital inpatient > Summary Operations
GRS6	-0.296478	-1.18782	0.585137	0.511925	373721/26(373747)	Operative procedures - secondary OPCS4: K75.2 Percutaneous transluminal balloon angioplasty and insertion of 3 or more drug-eluting stents into coronary artery	Health-related outcomes > Hospital inpatient > Summary Operations
GRS6	-0.210367	-0.841745	0.415994	0.511943	373696/51(373747)	Operative procedures - OPCS4: T81.3 Biopsy of lesion of muscle NEC	Health-related outcomes > Hospital inpatient > Summary Operations
GRS6	0.229757	-0.460194	0.913614	0.512011	373705/42(373747)	Operative procedures - secondary OPCS4: E10.8 Other specified other operations on nose	Health-related outcomes > Hospital inpatient > Summary Operations
GRS6	0.134846	-0.269216	0.537207	0.512109	373624/123(373747)	Operative procedures - main OPCS4: M49.5 Injection of therapeutic substance into bladder wall	Health-related outcomes > Hospital inpatient > Summary Operations
GRS6	-0.278989	-1.11818	0.551037	0.512166	373718/29(373747)	Operative procedures - main OPCS4: K16.8 Other specified other therapeutic transluminal operations on septum of heart	Health-related outcomes > Hospital inpatient > Summary Operations
GRS6	-0.125733	-0.502842	0.249592	0.51241	373605/142(373747)	Operative procedures - OPCS4: C17.1 Suture of eyelid	Health-related outcomes > Hospital inpatient > Summary Operations
GRS6	-0.258174	-1.03529	0.510598	0.512498	373713/34(373747)	Operative procedures - secondary OPCS4: V36.1 Prosthetic replacement of cervical intervertebral disc	Health-related outcomes > Hospital inpatient > Summary Operations
GRS6	-0.217131	-0.869803	0.430194	0.512524	373699/48(373747)	Operative procedures - OPCS4: M72.3 Excision of lesion of urethra NEC	Health-related outcomes > Hospital inpatient > Summary Operations
GRS6	-0.086858	-0.347258	0.172742	0.512597	373449/298(373747)	Histology of cancer tumour: Meningioma, malignant	Health-related outcomes > Cancer register
GRS6	-0.32169	-1.29162	0.635199	0.512608	373725/22(373747)	Operative procedures - OPCS4: G53.8 Other specified other open operations on duodenum	Health-related outcomes > Hospital inpatient > Summary Operations
GRS6	-0.139318	-0.558183	0.276687	0.512614	1276/399(1675)	Anaesthetics administered post delivery: General anaesthetic	Health-related outcomes > Hospital inpatient > Summary Maternity
GRS6	-0.168401	-0.674436	0.334095	0.512703	373668/79(373747)	Operative procedures - secondary OPCS4: C11.5 Graft of skin to canthus	Health-related outcomes > Hospital inpatient > Summary Operations
GRS6	0.0925534	-0.18505	0.369319	0.512802	373488/259(373747)	"Date F99 first reported (mental disorder, not otherwise specified)"	Health-related outcomes > First occurrences > Mental and behavioural disorders
GRS6	-0.0714192	-0.285612	0.142214	0.512855	373309/438(373747)	Operative procedures - OPCS4: X90.3 Neutropenia drugs Band 1	Health-related outcomes > Hospital inpatient > Summary Operations
GRS6	0.271896	-0.546332	1.08338	0.512878	373717/30(373747)	Operative procedures - secondary OPCS4: Z34.1 Ascending aorta	Health-related outcomes > Hospital inpatient > Summary Operations
GRS6	0.271896	-0.546332	1.08338	0.512878	373717/30(373747)	Operative procedures - OPCS4: Z34.1 Ascending aorta	Health-related outcomes > Hospital inpatient > Summary Operations
GRS6	-0.182028	-0.729596	0.361517	0.513054	373679/68(373747)	Operative procedures - secondary OPCS4: Z53.5 Omentum	Health-related outcomes > Hospital inpatient > Summary Operations
GRS6	-0.182028	-0.729596	0.361517	0.513054	373679/68(373747)	Operative procedures - OPCS4: Z53.5 Omentum	Health-related outcomes > Hospital inpatient > Summary Operations
GRS6	0.134187	-0.268893	0.535465	0.513099	373624/123(373747)	Operative procedures - OPCS4: T62.4 Aspiration of bursa	Health-related outcomes > Hospital inpatient > Summary Operations
GRS6	0.29822	-0.600856	1.18803	0.513319	373722/25(373747)	Operative procedures - OPCS3: 714 Reconstruction and repair of vagina	Health-related outcomes > Hospital inpatient > Summary Operations
GRS6	-0.262195	-1.05257	0.520326	0.513354	373714/33(373747)	Operative procedures - OPCS4: X39.6 Intraocular administration of therapeutic substance	Health-related outcomes > Hospital inpatient > Summary Operations
GRS6	-0.0572711	-0.229247	0.114306	0.513435	373044/703(373747)	Operative procedures - secondary OPCS4: X55.8 Other specified other operations on unspecified organ	Health-related outcomes > Hospital inpatient > Summary Operations
GRS6	-0.253078	-1.01613	0.502576	0.51345	373712/35(373747)	Operative procedures - secondary OPCS4: T07.9 Unspecified open excision of pleura	Health-related outcomes > Hospital inpatient > Summary Operations
GRS6	0.118237	-0.237155	0.47224	0.513493	373588/159(373747)	Operative procedures - secondary OPCS4: Q23.5 Unilateral oophorectomy NEC	Health-related outcomes > Hospital inpatient > Summary Operations
GRS6	0.115641	-0.231978	0.461865	0.513507	373581/166(373747)	Operative procedures - main OPCS4: E09.8 Other specified operations on external nose	Health-related outcomes > Hospital inpatient > Summary Operations
GRS6	-0.307073	-1.23553	0.608451	0.513728	373723/24(373747)	Operative procedures - secondary OPCS4: C13.1 Blepharoplasty of both eyelids	Health-related outcomes > Hospital inpatient > Summary Operations
GRS6	-0.188431	-0.756059	0.375307	0.513757	373684/63(373747)	Operative procedures - OPCS4: M30.2 Endoscopic catheterisation of ureter	Health-related outcomes > Hospital inpatient > Summary Operations
GRS6	0.21633	-0.435306	0.86397	0.513823	373700/47(373747)	Operative procedures - main OPCS4: S13.9 Unspecified punch biopsy of skin	Health-related outcomes > Hospital inpatient > Summary Operations
GRS6	0.208108	-0.418992	0.831251	0.513968	373696/51(373747)	Date L44 first reported (other papulosquamous disorders)	Health-related outcomes > First occurrences > Skin and subcutaneous tissue disorders
GRS6	-0.144897	-0.581438	0.289156	0.514081	373641/106(373747)	Operative procedures - OPCS4: T13.1 Insufflation of talc into pleural cavity NEC	Health-related outcomes > Hospital inpatient > Summary Operations
GRS6	-0.121113	-0.48583	0.241911	0.514123	373595/152(373747)	Operative procedures - OPCS4: L43.4 Arteriography of renal artery	Health-related outcomes > Hospital inpatient > Summary Operations
GRS6	-0.236456	-0.950326	0.471103	0.51417	373707/40(373747)	Operative procedures - OPCS4: N13.5 Exploration of testis	Health-related outcomes > Hospital inpatient > Summary Operations
GRS6	0.0941396	-0.189217	0.376592	0.514245	373498/249(373747)	Operative procedures - secondary OPCS4: T77.4 Debridement of muscle NEC	Health-related outcomes > Hospital inpatient > Summary Operations
GRS6	-0.13125	-0.526654	0.262267	0.514259	373618/129(373747)	Operative procedures - main OPCS4: F05.3 Suture of lip	Health-related outcomes > Hospital inpatient > Summary Operations
GRS6	-0.0444925	-0.178336	0.0891408	0.514354	372602/1145(373747)	Date O32 first reported (maternal care for known or suspected malpresentation of foetus)	Health-related outcomes > First occurrences > Pregnancy, childbirth and the puerperium
GRS6	0.172396	-0.347632	0.689049	0.514394	373673/74(373747)	Operative procedures - OPCS4: W57.8 Other specified excision reconstruction of joint	Health-related outcomes > Hospital inpatient > Summary Operations
GRS6	0.0431519	-0.0868499	0.172965	0.515004	372556/1191(373747)	Operative procedures - OPCS4: K63.1 Angiocardiography of combination of right and left side of heart	Health-related outcomes > Hospital inpatient > Summary Operations
GRS6	0.106573	-0.214865	0.426893	0.51504	373553/194(373747)	Operative procedures - OPCS4: S42.4 Resuture of skin NEC	Health-related outcomes > Hospital inpatient > Summary Operations
GRS6	-0.12356	-0.496487	0.247598	0.515047	373602/145(373747)	Operative procedures - OPCS4: G15.2 Fibreoptic endoscopic balloon dilation of oesophagus	Health-related outcomes > Hospital inpatient > Summary Operations
GRS6	0.330374	-0.669674	1.32268	0.515357	373727/20(373747)	Operative procedures - OPCS4: U10.7 Cardiac multiple gated acquisition scan	Health-related outcomes > Hospital inpatient > Summary Operations
GRS6	-0.202138	-0.813762	0.40469	0.515382	373693/54(373747)	Operative procedures - secondary OPCS4: X35.3 Intravenous immunotherapy	Health-related outcomes > Hospital inpatient > Summary Operations
GRS6	-0.0578077	-0.23222	0.116219	0.515463	373086/661(373747)	Operative procedures - secondary OPCS4: N20.1 Excision of lesion of spermatic cord	Health-related outcomes > Hospital inpatient > Summary Operations
GRS6	0.19614	-0.39699	0.785851	0.515583	373690/57(373747)	Histology of cancer tumour: Cribriform carcinoma, NOS	Health-related outcomes > Cancer register
GRS6	-0.110627	-0.444947	0.222199	0.51565	373566/181(373747)	Operative procedures - secondary OPCS4: Y73.6 Intraoperative fluid monitoring	Health-related outcomes > Hospital inpatient > Summary Operations
GRS6	-0.110627	-0.444947	0.222199	0.51565	373566/181(373747)	Operative procedures - OPCS4: Y73.6 Intraoperative fluid monitoring	Health-related outcomes > Hospital inpatient > Summary Operations
GRS6	-0.206844	-0.833582	0.414724	0.515885	373695/52(373747)	Operative procedures - secondary OPCS4: W59.4 Fusion of interphalangeal joint of great toe	Health-related outcomes > Hospital inpatient > Summary Operations
GRS6	0.133786	-0.270761	0.536856	0.516057	373625/122(373747)	Operative procedures - secondary OPCS4: Q39.9 Unspecified diagnostic endoscopic examination of fallopian tube	Health-related outcomes > Hospital inpatient > Summary Operations
GRS6	0.0601206	-0.121524	0.241374	0.516061	373142/605(373747)	Operative procedures - secondary OPCS4: Y70.1 Emergency operations NOC	Health-related outcomes > Hospital inpatient > Summary Operations
GRS6	0.0601206	-0.121524	0.241374	0.516061	373142/605(373747)	Operative procedures - OPCS4: Y70.1 Emergency operations NOC	Health-related outcomes > Hospital inpatient > Summary Operations
GRS6	0.245633	-0.500198	0.984708	0.516553	373711/36(373747)	Operative procedures - secondary OPCS4: Z42.8 Specified lower urinary tract NEC	Health-related outcomes > Hospital inpatient > Summary Operations
GRS6	0.245633	-0.500198	0.984708	0.516553	373711/36(373747)	Operative procedures - OPCS4: Z42.8 Specified lower urinary tract NEC	Health-related outcomes > Hospital inpatient > Summary Operations
GRS6	0.0664391	-0.134547	0.266971	0.516564	373252/495(373747)	Date F60 first reported (specific personality disorders)	Health-related outcomes > First occurrences > Mental and behavioural disorders
GRS6	0.124512	-0.252562	0.500023	0.516595	373606/141(373747)	Date J67 first reported (hypersensitivity pneumonitis due to organic dust)	Health-related outcomes > First occurrences > Respiratory system disorders
GRS6	-0.332893	-1.3454	0.667529	0.516619	373727/20(373747)	Operative procedures - main OPCS4: M20.2 Unilateral replantation of ureter	Health-related outcomes > Hospital inpatient > Summary Operations
GRS6	0.128188	-0.260154	0.514773	0.516657	373614/133(373747)	Operative procedures - secondary OPCS4: S08.9 Unspecified curettage of lesion of skin	Health-related outcomes > Hospital inpatient > Summary Operations
GRS6	0.119289	-0.24202	0.479114	0.516666	373594/153(373747)	Operative procedures - secondary OPCS4: H54.1 Anorectal stretch	Health-related outcomes > Hospital inpatient > Summary Operations
GRS6	0.131223	-0.266403	0.526885	0.516667	373621/126(373747)	Type of cancer: ICD10: C16.9 Stomach, unspecified	Health-related outcomes > Cancer register
GRS6	0.105211	-0.213472	0.42278	0.516821	373550/197(373747)	Operative procedures - secondary OPCS4: Y40.1 Dilation of stricture of organ NOC	Health-related outcomes > Hospital inpatient > Summary Operations
GRS6	0.105211	-0.213472	0.42278	0.516821	373550/197(373747)	Operative procedures - OPCS4: Y40.1 Dilation of stricture of organ NOC	Health-related outcomes > Hospital inpatient > Summary Operations
GRS6	-0.161916	-0.652739	0.3267	0.516841	373662/85(373747)	Operative procedures - OPCS4: K66.1 Cardiotachygraphy	Health-related outcomes > Hospital inpatient > Summary Operations
GRS6	-0.146447	-0.590529	0.295266	0.516881	373644/103(373747)	Operative procedures - OPCS4: W37.0 Conversion from previous cemented total prosthetic replacement of hip joint	Health-related outcomes > Hospital inpatient > Summary Operations
GRS6	0.132723	-0.269661	0.533438	0.517044	373623/124(373747)	Operative procedures - secondary OPCS4: P20.1 Excision of lesion of vagina	Health-related outcomes > Hospital inpatient > Summary Operations
GRS6	-0.0705439	-0.284194	0.142672	0.517082	373308/439(373747)	Operative procedures - OPCS4: X30.1 Injection of Rh immune globulin	Health-related outcomes > Hospital inpatient > Summary Operations
GRS6	0.0542316	-0.110007	0.218164	0.517112	373004/743(373747)	Date I72 first reported (other aneurysm)	Health-related outcomes > First occurrences > Circulatory system disorders
GRS6	-0.0426056	-0.17163	0.0862024	0.517128	372490/1257(373747)	Operative procedures - secondary OPCS4: Z27.8 Specified upper digestive tract NEC	Health-related outcomes > Hospital inpatient > Summary Operations
GRS6	-0.0426056	-0.17163	0.0862024	0.517128	372490/1257(373747)	Operative procedures - OPCS4: Z27.8 Specified upper digestive tract NEC	Health-related outcomes > Hospital inpatient > Summary Operations
GRS6	0.227115	-0.462642	0.91243	0.517188	373705/42(373747)	Operative procedures - secondary OPCS4: Y71.7 Third or greater revisional operation NOC	Health-related outcomes > Hospital inpatient > Summary Operations
GRS6	0.227115	-0.462642	0.91243	0.517188	373705/42(373747)	Operative procedures - OPCS4: Y71.7 Third or greater revisional operation NOC	Health-related outcomes > Hospital inpatient > Summary Operations
GRS6	0.028454	-0.0577033	0.114527	0.517229	371028/2719(373747)	Operative procedures - secondary OPCS4: Y53.3 Approach to organ under computed tomography scan control	Health-related outcomes > Hospital inpatient > Summary Operations
GRS6	0.028454	-0.0577033	0.114527	0.517229	371028/2719(373747)	Operative procedures - OPCS4: Y53.3 Approach to organ under computed tomography scan control	Health-related outcomes > Hospital inpatient > Summary Operations
GRS6	0.0309841	-0.0628602	0.124734	0.517337	371439/2308(373747)	Detention categories: Formally detained under Part II, Mental Health Act 1983	Health-related outcomes > Hospital inpatient > Summary Psychiatric
GRS6	0.272544	-0.556542	1.09495	0.517493	373718/29(373747)	Operative procedures - OPCS4: T37.1 Excision of lesion of mesentery of small intestine	Health-related outcomes > Hospital inpatient > Summary Operations
GRS6	0.229929	-0.469645	0.924273	0.51775	373706/41(373747)	Operative procedures - OPCS4: M13.3 Percutaneous aspiration of kidney NEC	Health-related outcomes > Hospital inpatient > Summary Operations
GRS6	-0.240755	-0.973647	0.48623	0.517841	373709/38(373747)	Type of cancer: ICD10: C55 Malignant neoplasm of uterus, part unspecified	Health-related outcomes > Cancer register
GRS6	0.123208	-0.251328	0.496197	0.518178	373605/142(373747)	Operative procedures - OPCS4: X38.3 Injection of hormone for local action NEC	Health-related outcomes > Hospital inpatient > Summary Operations
GRS6	-0.226541	-0.917147	0.457976	0.518278	373704/43(373747)	Operative procedures - secondary OPCS4: Q09.2 Open myomectomy	Health-related outcomes > Hospital inpatient > Summary Operations
GRS6	-0.24062	-0.974078	0.486696	0.518299	373709/38(373747)	Date B58 first reported (toxoplasmosis)	Health-related outcomes > First occurrences > Certain infectious and parasitic diseases
GRS6	0.150607	-0.307693	0.606591	0.518404	373652/95(373747)	Operative procedures - secondary OPCS4: X86.1 Antifungal drugs Band 1	Health-related outcomes > Hospital inpatient > Summary Operations
GRS6	0.0264147	-0.0538739	0.106664	0.51892	370203/3544(373747)	PCT responsible for patient data: HAMPSHIRE PCT	Health-related outcomes > Hospital inpatient > Summary Administration
GRS6	0.0508079	-0.103728	0.205085	0.518958	372908/839(373747)	Operative procedures - secondary OPCS4: Y75.3 Robotic minimal access approach to abdominal cavity	Health-related outcomes > Hospital inpatient > Summary Operations
GRS6	0.0508079	-0.103728	0.205085	0.518958	372908/839(373747)	Operative procedures - OPCS4: Y75.3 Robotic minimal access approach to abdominal cavity	Health-related outcomes > Hospital inpatient > Summary Operations
GRS6	0.286193	-0.588761	1.15242	0.519165	373721/26(373747)	Operative procedures - main OPCS4: K59.5 Removal of cardioverter defibrillator	Health-related outcomes > Hospital inpatient > Summary Operations
GRS6	0.264132	-0.543159	1.06481	0.519429	373716/31(373747)	Operative procedures - main OPCS4: W24.9 Unspecified closed reduction of fracture of bone and internal fixation	Health-related outcomes > Hospital inpatient > Summary Operations
GRS6	0.194029	-0.398327	0.783013	0.519573	373690/57(373747)	Operative procedures - main OPCS4: V24.2 Primary decompression of thoracic spinal cord NEC	Health-related outcomes > Hospital inpatient > Summary Operations
GRS6	0.229213	-0.471275	0.924654	0.519665	373706/41(373747)	Operative procedures - secondary OPCS4: T67.8 Other specified primary repair of tendon	Health-related outcomes > Hospital inpatient > Summary Operations
GRS6	-0.0915872	-0.370957	0.186884	0.519823	373489/258(373747)	Operative procedures - secondary OPCS4: X71.5 Procurement of drugs for chemotherapy for neoplasm for regimens in Band 10	Health-related outcomes > Hospital inpatient > Summary Operations
GRS6	-0.188574	-0.764756	0.384089	0.519854	373686/61(373747)	Operative procedures - main OPCS4: X35.9 Unspecified other intravenous injection	Health-related outcomes > Hospital inpatient > Summary Operations
GRS6	-0.0279743	-0.113237	0.0572087	0.519974	363173/3254(366427)	Destinations on discharge from hospital (recoded): Usual Place of residence: Living alone	Health-related outcomes > Hospital inpatient > Summary Administration
GRS6	0.0719652	-0.147567	0.290969	0.520029	373329/418(373747)	Operative procedures - OPCS4: W57.1 Primary excision arthroplasty of first metatarsophalangeal joint	Health-related outcomes > Hospital inpatient > Summary Operations
GRS6	-0.159734	-0.648034	0.325625	0.5201	373662/85(373747)	Operative procedures - secondary OPCS4: Y48.2 Laminectomy approach to thoracic spine	Health-related outcomes > Hospital inpatient > Summary Operations
GRS6	-0.159734	-0.648034	0.325625	0.5201	373662/85(373747)	Operative procedures - OPCS4: Y48.2 Laminectomy approach to thoracic spine	Health-related outcomes > Hospital inpatient > Summary Operations
GRS6	0.282004	-0.581691	1.13918	0.520347	373720/27(373747)	Operative procedures - secondary OPCS4: Z44.8 Specified vagina NEC	Health-related outcomes > Hospital inpatient > Summary Operations
GRS6	0.282004	-0.581691	1.13918	0.520347	373720/27(373747)	Operative procedures - OPCS4: Z44.8 Specified vagina NEC	Health-related outcomes > Hospital inpatient > Summary Operations
GRS6	-0.300495	-1.22361	0.610226	0.520435	373723/24(373747)	Operative procedures - secondary OPCS4: S11.2 Cryotherapy to lesion of skin NEC	Health-related outcomes > Hospital inpatient > Summary Operations
GRS6	-0.0996668	-0.404348	0.203888	0.520631	373530/217(373747)	Operative procedures - OPCS4: W19.4 Primary open reduction of fracture of small bone and fixation using screw	Health-related outcomes > Hospital inpatient > Summary Operations
GRS6	-0.0900981	-0.365548	0.184429	0.52074	373481/266(373747)	Operative procedures - OPCS4: D17.1 Stapedectomy	Health-related outcomes > Hospital inpatient > Summary Operations
GRS6	-0.053495	-0.216957	0.109645	0.520828	372992/755(373747)	Date L80 first reported (vitiligo)	Health-related outcomes > First occurrences > Skin and subcutaneous tissue disorders
GRS6	0.0737222	-0.151667	0.298482	0.520872	373353/394(373747)	Date J42 first reported (unspecified chronic bronchitis)	Health-related outcomes > First occurrences > Respiratory system disorders
GRS6	0.0320069	-0.0657795	0.129686	0.520944	371644/2103(373747)	Date J93 first reported (pneumothorax)	Health-related outcomes > First occurrences > Respiratory system disorders
GRS6	-0.214481	-0.87319	0.438	0.521207	373700/47(373747)	Operative procedures - main OPCS3: 252 Surgical extraction of tooth	Health-related outcomes > Hospital inpatient > Summary Operations
GRS6	0.304327	-0.630346	1.23104	0.521265	373724/23(373747)	Operative procedures - secondary OPCS4: H01.3 Emergency excision of normal appendix	Health-related outcomes > Hospital inpatient > Summary Operations
GRS6	-0.22232	-0.905655	0.453967	0.521413	373703/44(373747)	Operative procedures - OPCS4: Q07.2 Abdominal hysterectomy and excision of periuterine tissue NEC	Health-related outcomes > Hospital inpatient > Summary Operations
GRS6	0.0869064	-0.179235	0.352241	0.52151	371692/282(371974)	Sources of admission to hospital (recoded): Nursing, residential care, group home: Non-NHS	Health-related outcomes > Hospital inpatient > Summary Administration
GRS6	-0.194222	-0.790866	0.397319	0.521532	373689/58(373747)	Operative procedures - OPCS3: 214.2 Other operation on nasal septum : graft, repair	Health-related outcomes > Hospital inpatient > Summary Operations
GRS6	0.143741	-0.297021	0.582392	0.521646	373644/103(373747)	Operative procedures - OPCS4: D16.1 Prosthetic replacement of ossicular chain	Health-related outcomes > Hospital inpatient > Summary Operations
GRS6	-0.116818	-0.474942	0.23976	0.521667	373590/157(373747)	Operative procedures - secondary OPCS4: V17.2 Internal fixation of mandible NEC	Health-related outcomes > Hospital inpatient > Summary Operations
GRS6	0.109518	-0.226218	0.444094	0.52184	371964/177(372141)	Main speciality of consultant (recoded): Chemical pathology	Health-related outcomes > Hospital inpatient > Summary Administration
GRS6	0.210578	-0.436126	0.853154	0.521879	373699/48(373747)	Operative procedures - secondary OPCS4: Q15.2 Introduction of therapeutic substance into uterine cavity NEC	Health-related outcomes > Hospital inpatient > Summary Operations
GRS6	0.120481	-0.249001	0.488498	0.521888	373600/147(373747)	Type of cancer: ICD10: D04.5 Skin of trunk	Health-related outcomes > Cancer register
GRS6	0.100741	-0.208129	0.408522	0.521888	373538/209(373747)	Operative procedures - secondary OPCS4: Z57.8 Specified muscle of hip or thigh NEC	Health-related outcomes > Hospital inpatient > Summary Operations
GRS6	0.100741	-0.208129	0.408522	0.521888	373538/209(373747)	Operative procedures - OPCS4: Z57.8 Specified muscle of hip or thigh NEC	Health-related outcomes > Hospital inpatient > Summary Operations
GRS6	0.0543823	-0.112249	0.220696	0.521987	373027/720(373747)	Operative procedures - OPCS4: U29.7 Short synacthen test	Health-related outcomes > Hospital inpatient > Summary Operations
GRS6	-0.276793	-1.12948	0.566616	0.522092	373719/28(373747)	Type of cancer: ICD10: C60.9 Penis, unspecified	Health-related outcomes > Cancer register
GRS6	-0.264191	-1.07894	0.540002	0.522138	373716/31(373747)	Operative procedures - secondary OPCS4: D03.8 Other specified plastic operations on external ear	Health-related outcomes > Hospital inpatient > Summary Operations
GRS6	0.0992032	-0.205118	0.40249	0.522142	373531/216(373747)	Operative procedures - main OPCS4: S45.6 Removal of foreign body from skin NEC	Health-related outcomes > Hospital inpatient > Summary Operations
GRS6	-0.201362	-0.820954	0.412928	0.522244	373694/53(373747)	Operative procedures - secondary OPCS4: B29.3 Reconstruction of breast using flap of skin of abdomen NEC	Health-related outcomes > Hospital inpatient > Summary Operations
GRS6	0.0346647	-0.0715915	0.140791	0.522291	371962/1785(373747)	Date B86 first reported (scabies)	Health-related outcomes > First occurrences > Certain infectious and parasitic diseases
GRS6	0.171222	-0.354751	0.694622	0.52234	373673/74(373747)	Operative procedures - secondary OPCS4: X50.8 Other specified external resuscitation	Health-related outcomes > Hospital inpatient > Summary Operations
GRS6	0.139522	-0.289138	0.565928	0.522374	373638/109(373747)	Operative procedures - OPCS4: T09.2 Open biopsy of lesion of pleura	Health-related outcomes > Hospital inpatient > Summary Operations
GRS6	-0.329676	-1.34793	0.673898	0.5224	373727/20(373747)	Operative procedures - main OPCS4: T29.8 Other specified operations on umbilicus	Health-related outcomes > Hospital inpatient > Summary Operations
GRS6	-0.0932922	-0.379697	0.192091	0.522405	373501/246(373747)	Date O41 first reported (other disorders of amniotic fluid and membranes)	Health-related outcomes > First occurrences > Pregnancy, childbirth and the puerperium
GRS6	0.230677	-0.478964	0.935577	0.522486	373707/40(373747)	Operative procedures - main OPCS4: V25.2 Primary extended decompression of lumbar spine NEC	Health-related outcomes > Hospital inpatient > Summary Operations
GRS6	-0.237463	-0.969919	0.486735	0.522677	373709/38(373747)	Operative procedures - main OPCS4: K50.2 Percutaneous transluminal coronary thrombolysis using streptokinase	Health-related outcomes > Hospital inpatient > Summary Operations
GRS6	-0.209372	-0.853627	0.431199	0.522833	373698/49(373747)	Operative procedures - main OPCS4: F20.4 Gingivoplasty	Health-related outcomes > Hospital inpatient > Summary Operations
GRS6	0.0418336	-0.0866097	0.170093	0.522939	372530/1217(373747)	Operative procedures - main OPCS4: H48.2 Excision of skin tag of anus	Health-related outcomes > Hospital inpatient > Summary Operations
GRS6	0.138511	-0.287565	0.562513	0.522952	373636/111(373747)	Operative procedures - main OPCS4: U25.4 Urea helicobacter pylori breath test NEC	Health-related outcomes > Hospital inpatient > Summary Operations
GRS6	0.303236	-0.631645	1.23079	0.52306	373724/23(373747)	Operative procedures - OPCS4: F38.8 Other specified extirpation of lesion of other part of mouth	Health-related outcomes > Hospital inpatient > Summary Operations
GRS6	-0.107143	-0.436771	0.220985	0.5231	373562/185(373747)	Date J80 first reported (adult respiratory distress syndrome)	Health-related outcomes > First occurrences > Respiratory system disorders
GRS6	0.0513891	-0.106503	0.208994	0.523142	372942/805(373747)	Operative procedures - OPCS4: T70.5 Lengthening of tendon	Health-related outcomes > Hospital inpatient > Summary Operations
GRS6	-0.0711909	-0.290058	0.147086	0.523212	373327/420(373747)	Operative procedures - main OPCS4: T87.7 Excision or biopsy of inguinal lymph node	Health-related outcomes > Hospital inpatient > Summary Operations
GRS6	0.1218	-0.253023	0.49509	0.523298	373605/142(373747)	Operative procedures - OPCS4: Q22.2 Bilateral salpingectomy NEC	Health-related outcomes > Hospital inpatient > Summary Operations
GRS6	-0.32093	-1.31071	0.661933	0.523417	373726/21(373747)	Operative procedures - main OPCS3: 431.1 Gastric intobation with related procedures : biopsy of duodenum, jejunum	Health-related outcomes > Hospital inpatient > Summary Operations
GRS6	-0.32093	-1.31071	0.661933	0.523417	373726/21(373747)	Operative procedures - OPCS3: 431.1 Gastric intobation with related procedures : biopsy of duodenum, jejunum	Health-related outcomes > Hospital inpatient > Summary Operations
GRS6	0.0215882	-0.0447608	0.0879045	0.523536	368350/5397(373747)	PCT responsible for patient data: SOUTH GLOUCESTERSHIRE PCT	Health-related outcomes > Hospital inpatient > Summary Administration
GRS6	-0.247167	-1.0115	0.508457	0.523702	373712/35(373747)	Operative procedures - main OPCS4: T43.2 Diagnostic endoscopic examination of peritoneum and biopsy of lesion of intra-abdominal organ NEC	Health-related outcomes > Hospital inpatient > Summary Operations
GRS6	0.0260664	-0.0541639	0.106225	0.524078	370610/3137(373747)	Operative procedures - main OPCS4: C79.2 Vitrectomy using pars plana approach	Health-related outcomes > Hospital inpatient > Summary Operations
GRS6	-0.100418	-0.409983	0.208018	0.524134	373537/210(373747)	Operative procedures - OPCS4: A57.3 Radiofrequency controlled thermal destruction of spinal nerve root	Health-related outcomes > Hospital inpatient > Summary Operations
GRS6	-0.0381025	-0.155518	0.0791451	0.52445	372280/1467(373747)	Operative procedures - secondary OPCS4: Q18.8 Other specified diagnostic endoscopic examination of uterus	Health-related outcomes > Hospital inpatient > Summary Operations
GRS6	-0.224516	-0.919521	0.464001	0.524561	373705/42(373747)	Operative procedures - OPCS4: G70.1 Excision of Meckel's diverticulum	Health-related outcomes > Hospital inpatient > Summary Operations
GRS6	-0.146196	-0.597831	0.302991	0.524597	373647/100(373747)	Operative procedures - secondary OPCS4: Z44.3 Vulva	Health-related outcomes > Hospital inpatient > Summary Operations
GRS6	-0.146196	-0.597831	0.302991	0.524597	373647/100(373747)	Operative procedures - OPCS4: Z44.3 Vulva	Health-related outcomes > Hospital inpatient > Summary Operations
GRS6	0.283448	-0.593604	1.15409	0.52469	373721/26(373747)	Operative procedures - OPCS4: E57.8 Other specified other open operations on lung	Health-related outcomes > Hospital inpatient > Summary Operations
GRS6	-0.217562	-0.890872	0.450373	0.524761	373702/45(373747)	Operative procedures - OPCS4: S24.3 Local myocutaneous flap to head or neck NEC	Health-related outcomes > Hospital inpatient > Summary Operations
GRS6	0.0370703	-0.0773027	0.151295	0.524983	372206/1541(373747)	Date M18 first reported (arthrosis of first carpometacarpal joint)	Health-related outcomes > First occurrences > Musculoskeletal system and connective tissue disorders
GRS6	0.134872	-0.282013	0.549832	0.525012	373632/115(373747)	Operative procedures - main OPCS4: X59.8 Other specified anaesthetic without surgery	Health-related outcomes > Hospital inpatient > Summary Operations
GRS6	0.048764	-0.1017	0.199054	0.525036	372835/912(373747)	Operative procedures - main OPCS4: U10.6 Myocardial perfusion scan	Health-related outcomes > Hospital inpatient > Summary Operations
GRS6	0.184321	-0.38632	0.751173	0.525226	373686/61(373747)	Operative procedures - secondary OPCS4: X51.2 Active cooling	Health-related outcomes > Hospital inpatient > Summary Operations
GRS6	0.276978	-0.582523	1.12788	0.525352	373720/27(373747)	Operative procedures - secondary OPCS4: T54.9 Unspecified division of fascia	Health-related outcomes > Hospital inpatient > Summary Operations
GRS6	-0.0543597	-0.222336	0.113281	0.52545	373034/713(373747)	Operative procedures - OPCS4: H33.3 Anterior resection of rectum and anastomosis of colon to rectum using staples	Health-related outcomes > Hospital inpatient > Summary Operations
GRS6	0.13852	-0.290133	0.565166	0.525463	373638/109(373747)	Operative procedures - OPCS4: C71.1 Simple linear extraction of lens	Health-related outcomes > Hospital inpatient > Summary Operations
GRS6	0.27228	-0.572755	1.10951	0.525581	373719/28(373747)	"Date F62 first reported (enduring personality changes, not attributable to brain damage and disease)"	Health-related outcomes > First occurrences > Mental and behavioural disorders
GRS6	-0.245318	-1.00625	0.509111	0.525595	373712/35(373747)	Operative procedures - OPCS4: N28.8 Other specified plastic operations on penis	Health-related outcomes > Hospital inpatient > Summary Operations
GRS6	-0.21258	-0.871819	0.441454	0.525611	373700/47(373747)	Operative procedures - secondary OPCS4: L87.8 Other specified other operations on varicose vein of leg	Health-related outcomes > Hospital inpatient > Summary Operations
GRS6	0.267625	-0.563626	1.09129	0.525937	373718/29(373747)	Operative procedures - main OPCS4: C59.2 Surgical iridectomy	Health-related outcomes > Hospital inpatient > Summary Operations
GRS6	0.118747	-0.249042	0.485222	0.526064	373596/151(373747)	Operative procedures - main OPCS3: 893.1 Ligation or division of vein, not elsewhere classified : varicose veins	Health-related outcomes > Hospital inpatient > Summary Operations
GRS6	-0.199455	-0.818536	0.415223	0.526141	373694/53(373747)	Operative procedures - secondary OPCS4: Y46.7 Craniectomy approach to contents of cranium	Health-related outcomes > Hospital inpatient > Summary Operations
GRS6	-0.199455	-0.818536	0.415223	0.526141	373694/53(373747)	Operative procedures - OPCS4: Y46.7 Craniectomy approach to contents of cranium	Health-related outcomes > Hospital inpatient > Summary Operations
GRS6	-0.0253119	-0.103631	0.0529374	0.526259	370415/3332(373747)	Date N73 first reported (other female pelvic inflammatory diseases)	Health-related outcomes > First occurrences > Genitourinary system disorders
GRS6	0.192746	-0.405035	0.787635	0.526303	373691/56(373747)	Operative procedures - secondary OPCS4: M33.5 Percutaneous insertion of ureteric stent into ureter NEC	Health-related outcomes > Hospital inpatient > Summary Operations
GRS6	-0.150907	-0.619089	0.314762	0.526375	373655/92(373747)	Operative procedures - OPCS4: C49.8 Other specified incision of cornea	Health-related outcomes > Hospital inpatient > Summary Operations
GRS6	-0.256224	-1.05431	0.532872	0.526685	373715/32(373747)	Operative procedures - main OPCS4: F09.8 Other specified surgical removal of tooth	Health-related outcomes > Hospital inpatient > Summary Operations
GRS6	-0.168376	-0.691796	0.351248	0.526799	373673/74(373747)	Operative procedures - OPCS4: W81.4 Incision of joint NEC	Health-related outcomes > Hospital inpatient > Summary Operations
GRS6	-0.0884527	-0.363014	0.185105	0.526972	373476/271(373747)	Operative procedures - secondary OPCS4: X29.9 Unspecified continuous Infusion of therapeutic substance	Health-related outcomes > Hospital inpatient > Summary Operations
GRS6	-0.324612	-1.33807	0.674973	0.526983	373727/20(373747)	Type of cancer: ICD9: 1728 Malignant melanoma of other site	Health-related outcomes > Cancer register
GRS6	0.127532	-0.268896	0.522218	0.527393	373620/127(373747)	Operative procedures - OPCS4: L74.3 Attention to arteriovenous shunt	Health-related outcomes > Hospital inpatient > Summary Operations
GRS6	-0.231279	-0.952167	0.483241	0.527516	373708/39(373747)	Operative procedures - OPCS4: X41.8 Other specified placement of ambulatory apparatus for compensation for renal failure	Health-related outcomes > Hospital inpatient > Summary Operations
GRS6	-0.107667	-0.442436	0.225754	0.527593	373567/180(373747)	Operative procedures - OPCS4: V54.8 Other specified other operations on spine	Health-related outcomes > Hospital inpatient > Summary Operations
GRS6	-0.284786	-1.17484	0.594148	0.527786	373721/26(373747)	Operative procedures - OPCS4: S24.8 Other specified local flap of skin and muscle	Health-related outcomes > Hospital inpatient > Summary Operations
GRS6	0.124747	-0.263443	0.511272	0.527859	373613/134(373747)	Operative procedures - OPCS4: P23.7 Posterior colporrhaphy with mesh reinforcement	Health-related outcomes > Hospital inpatient > Summary Operations
GRS6	-0.138443	-0.569464	0.290447	0.527926	373638/109(373747)	Operative procedures - secondary OPCS4: W20.8 Other specified primary open reduction of fracture of bone and extramedullary fixation	Health-related outcomes > Hospital inpatient > Summary Operations
GRS6	0.238842	-0.505911	0.977961	0.527934	373711/36(373747)	Operative procedures - OPCS4: W24.5 Closed reduction of fragment of bone and fixation using screw	Health-related outcomes > Hospital inpatient > Summary Operations
GRS6	-0.0484003	-0.198916	0.101846	0.52815	372856/891(373747)	Operative procedures - main OPCS4: P05.4 Excision of lesion of vulva NEC	Health-related outcomes > Hospital inpatient > Summary Operations
GRS6	-0.155587	-0.640662	0.326828	0.52838	373661/86(373747)	Operative procedures - secondary OPCS4: X38.4 Subcutaneous chemotherapy	Health-related outcomes > Hospital inpatient > Summary Operations
GRS6	0.0291586	-0.0615453	0.11977	0.528432	371299/2448(373747)	Behaviour of cancer tumour: Uncertain whether benign or malignant	Health-related outcomes > Cancer register
GRS6	0.0324119	-0.0684311	0.13314	0.528486	371769/1978(373747)	Operative procedures - OPCS4: T41.3 Freeing of adhesions of peritoneum	Health-related outcomes > Hospital inpatient > Summary Operations
GRS6	0.232207	-0.492518	0.952131	0.528504	373709/38(373747)	Operative procedures - secondary OPCS4: X65.8 Other specified radiotherapy delivery	Health-related outcomes > Hospital inpatient > Summary Operations
GRS6	-0.0567056	-0.2333	0.119489	0.528637	373103/644(373747)	Operative procedures - main OPCS4: H23.2 Endoscopic cauterisation of lesion of lower bowel using fibreoptic sigmoidoscope	Health-related outcomes > Hospital inpatient > Summary Operations
GRS6	0.248731	-0.528862	1.01943	0.528693	373714/33(373747)	Operative procedures - OPCS4: A57.9 Unspecified operations on spinal nerve root	Health-related outcomes > Hospital inpatient > Summary Operations
GRS6	-0.228152	-0.941745	0.478426	0.528724	373707/40(373747)	Operative procedures - main OPCS4: W16.5 Osteotomy and external fixation NEC	Health-related outcomes > Hospital inpatient > Summary Operations
GRS6	0.0858608	-0.181723	0.352742	0.528849	373466/281(373747)	Operative procedures - secondary OPCS4: U21.6 Ultrasound scan NEC	Health-related outcomes > Hospital inpatient > Summary Operations
GRS6	0.159205	-0.337938	0.653424	0.528914	373665/82(373747)	Operative procedures - OPCS3: 485 Dilatation of anal sphincter	Health-related outcomes > Hospital inpatient > Summary Operations
GRS6	0.0738291	-0.156299	0.3034	0.528966	373365/382(373747)	Date O06 first reported (unspecified abortion)	Health-related outcomes > First occurrences > Pregnancy, childbirth and the puerperium
GRS6	-0.272411	-1.12557	0.571707	0.529064	373719/28(373747)	Date Q90 first reported (down's syndrome)	Health-related outcomes > First occurrences > Congenital disruptions and chromosomal abnormalities
GRS6	-0.0556624	-0.229213	0.117538	0.529169	373073/674(373747)	Date O60 first reported (preterm delivery)	Health-related outcomes > First occurrences > Pregnancy, childbirth and the puerperium
GRS6	0.297368	-0.633842	1.2197	0.529182	373724/23(373747)	Operative procedures - main OPCS4: B25.2 Biopsy of lesion of adrenal gland NEC	Health-related outcomes > Hospital inpatient > Summary Operations
GRS6	-0.307463	-1.27162	0.64516	0.529272	373725/22(373747)	Operative procedures - secondary OPCS4: X55.1 Biopsy of lesion of unspecified organ	Health-related outcomes > Hospital inpatient > Summary Operations
GRS6	-0.0997128	-0.411041	0.210414	0.52935	373539/208(373747)	Operative procedures - secondary OPCS4: W85.8 Other specified therapeutic endoscopic operations on cavity of knee joint	Health-related outcomes > Hospital inpatient > Summary Operations
GRS6	0.0838754	-0.178006	0.344943	0.529511	373454/293(373747)	Operative procedures - OPCS4: U26.4 Urodynamics NEC	Health-related outcomes > Hospital inpatient > Summary Operations
GRS6	0.118123	-0.2509	0.485636	0.529527	373600/147(373747)	Operative procedures - OPCS4: J69.9 Unspecified total excision of spleen	Health-related outcomes > Hospital inpatient > Summary Operations
GRS6	-0.237079	-0.979996	0.498951	0.52962	373710/37(373747)	Operative procedures - OPCS4: L75.8 Other specified other arteriovenous operations	Health-related outcomes > Hospital inpatient > Summary Operations
GRS6	0.284487	-0.608349	1.16705	0.529682	373722/25(373747)	Operative procedures - secondary OPCS4: X28.1 Intermittent intravenous infusion of therapeutic substance	Health-related outcomes > Hospital inpatient > Summary Operations
GRS6	0.135851	-0.288886	0.55861	0.529719	373636/111(373747)	Operative procedures - main OPCS4: E03.2 Excision of lesion of septum of nose	Health-related outcomes > Hospital inpatient > Summary Operations
GRS6	-0.204105	-0.843473	0.4301	0.529739	373697/50(373747)	Operative procedures - secondary OPCS4: K22.8 Other specified other operations on wall of atrium	Health-related outcomes > Hospital inpatient > Summary Operations
GRS6	0.228116	-0.486629	0.93737	0.52988	373708/39(373747)	Operative procedures - main OPCS4: N11.9 Unspecified operations on hydrocele sac	Health-related outcomes > Hospital inpatient > Summary Operations
GRS6	0.0344449	-0.0730944	0.141862	0.529905	371984/1763(373747)	"Date N91 first reported (absent, scanty and rare menstruation)"	Health-related outcomes > First occurrences > Genitourinary system disorders
GRS6	-0.154716	-0.639277	0.326745	0.530042	373660/87(373747)	Operative procedures - OPCS4: V36.1 Prosthetic replacement of cervical intervertebral disc	Health-related outcomes > Hospital inpatient > Summary Operations
GRS6	0.222659	-0.475424	0.915137	0.530101	373706/41(373747)	Operative procedures - secondary OPCS4: Z61.4 Mediastinal lymph node	Health-related outcomes > Hospital inpatient > Summary Operations
GRS6	0.222659	-0.475424	0.915137	0.530101	373706/41(373747)	Operative procedures - OPCS4: Z61.4 Mediastinal lymph node	Health-related outcomes > Hospital inpatient > Summary Operations
GRS6	-0.0926032	-0.382262	0.196047	0.530183	373507/240(373747)	Operative procedures - secondary OPCS4: Y13.3 Curettage of lesion of organ NOC	Health-related outcomes > Hospital inpatient > Summary Operations
GRS6	-0.0926032	-0.382262	0.196047	0.530183	373507/240(373747)	Operative procedures - OPCS4: Y13.3 Curettage of lesion of organ NOC	Health-related outcomes > Hospital inpatient > Summary Operations
GRS6	-0.173287	-0.716861	0.366076	0.530302	373677/70(373747)	Operative procedures - OPCS4: R34.8 Other specified other obstetric operations	Health-related outcomes > Hospital inpatient > Summary Operations
GRS6	0.049185	-0.104569	0.202674	0.530307	372899/848(373747)	Operative procedures - secondary OPCS4: Z49.5 Skin of buttock	Health-related outcomes > Hospital inpatient > Summary Operations
GRS6	0.049185	-0.104569	0.202674	0.530307	372899/848(373747)	Operative procedures - OPCS4: Z49.5 Skin of buttock	Health-related outcomes > Hospital inpatient > Summary Operations
GRS6	0.150451	-0.320737	0.619309	0.530339	373657/90(373747)	Operative procedures - secondary OPCS4: Y27.2 Allograft to organ NOC	Health-related outcomes > Hospital inpatient > Summary Operations
GRS6	0.150451	-0.320737	0.619309	0.530339	373657/90(373747)	Operative procedures - OPCS4: Y27.2 Allograft to organ NOC	Health-related outcomes > Hospital inpatient > Summary Operations
GRS6	0.0530412	-0.113104	0.218883	0.531118	373016/731(373747)	Operative procedures - OPCS4: M53.6 Introduction of transobturator tape	Health-related outcomes > Hospital inpatient > Summary Operations
GRS6	0.05315	-0.113378	0.219322	0.531141	373001/746(373747)	PCT responsible for patient data: HAMMERSMITH AND FULHAM PCT	Health-related outcomes > Hospital inpatient > Summary Administration
GRS6	0.0955874	-0.204163	0.394314	0.531231	373524/223(373747)	Operative procedures - secondary OPCS4: Z86.8 Specified joint of foot NEC	Health-related outcomes > Hospital inpatient > Summary Operations
GRS6	0.0955874	-0.204163	0.394314	0.531231	373524/223(373747)	Operative procedures - OPCS4: Z86.8 Specified joint of foot NEC	Health-related outcomes > Hospital inpatient > Summary Operations
GRS6	0.0351799	-0.075026	0.145247	0.531271	372088/1659(373747)	"Date E89 first reported (postprocedural endocrine and metabolic disorders, not elsewhere classified)"	Health-related outcomes > First occurrences > Endocrine, nutritional and metabolic diseases
GRS6	-0.0662323	-0.273796	0.140937	0.531282	373269/478(373747)	PCT responsible for patient data: WORCESTERSHIRE PCT	Health-related outcomes > Hospital inpatient > Summary Administration
GRS6	0.151729	-0.32455	0.62581	0.531324	373658/89(373747)	Operative procedures - main OPCS4: A70.6 Acupuncture NEC	Health-related outcomes > Hospital inpatient > Summary Operations
GRS6	0.0186089	-0.0397601	0.0769398	0.531921	367749/5998(373747)	Operative procedures - secondary OPCS4: Y50.8 Other specified approach through abdominal cavity	Health-related outcomes > Hospital inpatient > Summary Operations
GRS6	0.0186089	-0.0397601	0.0769398	0.531921	367749/5998(373747)	Operative procedures - OPCS4: Y50.8 Other specified approach through abdominal cavity	Health-related outcomes > Hospital inpatient > Summary Operations
GRS6	0.320985	-0.694074	1.32106	0.532142	373727/20(373747)	Operative procedures - main OPCS3: 801.1 Joint puncture : aspiration	Health-related outcomes > Hospital inpatient > Summary Operations
GRS6	0.295481	-0.636456	1.21933	0.53229	373724/23(373747)	Operative procedures - main OPCS4: J50.2 Percutaneous cholangiography NEC	Health-related outcomes > Hospital inpatient > Summary Operations
GRS6	0.258688	-0.557504	1.06709	0.53233	373717/30(373747)	Operative procedures - main OPCS4: C14.9 Unspecified reconstruction of eyelid	Health-related outcomes > Hospital inpatient > Summary Operations
GRS6	-0.215599	-0.8954	0.458419	0.532341	373703/44(373747)	Operative procedures - secondary OPCS4: T36.2 Excision of lesion of omentum	Health-related outcomes > Hospital inpatient > Summary Operations
GRS6	-0.0835812	-0.346486	0.178472	0.532532	373456/291(373747)	Operative procedures - main OPCS4: X90.3 Neutropenia drugs Band 1	Health-related outcomes > Hospital inpatient > Summary Operations
GRS6	-0.161561	-0.670632	0.344289	0.53255	373669/78(373747)	Operative procedures - main OPCS4: L19.1 Replacement of aneurysmal segment of ascending aorta by anastomosis of aorta to aorta NEC	Health-related outcomes > Hospital inpatient > Summary Operations
GRS6	0.091914	-0.197286	0.380173	0.532644	373508/239(373747)	Operative procedures - secondary OPCS4: Y38.9 Unspecified injection of therapeutic substance into organ NOC	Health-related outcomes > Hospital inpatient > Summary Operations
GRS6	0.091914	-0.197286	0.380173	0.532644	373508/239(373747)	Operative procedures - OPCS4: Y38.9 Unspecified injection of therapeutic substance into organ NOC	Health-related outcomes > Hospital inpatient > Summary Operations
GRS6	0.308663	-0.666252	1.27387	0.532675	373726/21(373747)	Operative procedures - OPCS4: D28.1 Biopsy of lesion of ear NEC	Health-related outcomes > Hospital inpatient > Summary Operations
GRS6	0.310441	-0.66939	1.28255	0.532684	373726/21(373747)	Type of cancer: ICD10: O01.9 Hydatidiform mole, unspecified	Health-related outcomes > Cancer register
GRS6	-0.25255	-1.05065	0.537151	0.532723	373715/32(373747)	Operative procedures - main OPCS4: A38.4 Extirpation of lesion of meninges of parasagittal region of brain	Health-related outcomes > Hospital inpatient > Summary Operations
GRS6	-0.25255	-1.05065	0.537151	0.532723	373715/32(373747)	Operative procedures - OPCS4: A38.4 Extirpation of lesion of meninges of parasagittal region of brain	Health-related outcomes > Hospital inpatient > Summary Operations
GRS6	-0.112711	-0.467647	0.2408	0.532813	373585/162(373747)	Operative procedures - OPCS4: W13.1 Rotation periarticular osteotomy	Health-related outcomes > Hospital inpatient > Summary Operations
GRS6	0.069027	-0.148181	0.285701	0.532857	373323/424(373747)	Operative procedures - OPCS4: H55.8 Other specified other operations on perianal region	Health-related outcomes > Hospital inpatient > Summary Operations
GRS6	0.242615	-0.523185	1.00244	0.532867	373713/34(373747)	Operative procedures - OPCS4: F48.8 Other specified other operations on salivary gland	Health-related outcomes > Hospital inpatient > Summary Operations
GRS6	0.315606	-0.681865	1.30333	0.532964	373727/20(373747)	Operative procedures - secondary OPCS4: U19.2 24 hour ambulatory electrocardiography	Health-related outcomes > Hospital inpatient > Summary Operations
GRS6	0.300946	-0.650019	1.24323	0.532975	373725/22(373747)	Operative procedures - main OPCS4: W78.9 Unspecified release of contracture of joint	Health-related outcomes > Hospital inpatient > Summary Operations
GRS6	-0.280059	-1.16652	0.595664	0.533022	373721/26(373747)	Operative procedures - OPCS4: U13.5 Plain x-ray of bone	Health-related outcomes > Hospital inpatient > Summary Operations
GRS6	-0.0661935	-0.27458	0.14166	0.533024	373283/464(373747)	Operative procedures - secondary OPCS4: Z47.4 Skin of nasolabial area	Health-related outcomes > Hospital inpatient > Summary Operations
GRS6	-0.0661935	-0.27458	0.14166	0.533024	373283/464(373747)	Operative procedures - OPCS4: Z47.4 Skin of nasolabial area	Health-related outcomes > Hospital inpatient > Summary Operations
GRS6	-0.204233	-0.849677	0.435239	0.533085	373698/49(373747)	Operative procedures - OPCS3: 252 Surgical extraction of tooth	Health-related outcomes > Hospital inpatient > Summary Operations
GRS6	-0.0460856	-0.191142	0.0987335	0.533137	372783/964(373747)	"Date F53 first reported (mental and behavioural disorders associated with the puerperium, not elsewhere classified)"	Health-related outcomes > First occurrences > Mental and behavioural disorders
GRS6	-0.184362	-0.76651	0.39336	0.533149	373687/60(373747)	Operative procedures - OPCS4: H30.3 Passage of flatus tube to reduce volvulus of sigmoid colon	Health-related outcomes > Hospital inpatient > Summary Operations
GRS6	0.102254	-0.220067	0.423334	0.533249	373555/192(373747)	Operative procedures - main OPCS4: Q11.2 Dilation of cervix uteri and evacuation of products of conception from uterus NEC	Health-related outcomes > Hospital inpatient > Summary Operations
GRS6	-0.224678	-0.934437	0.479711	0.533318	373707/40(373747)	Operative procedures - secondary OPCS4: Y42.8 Other specified manipulation of organ NOC	Health-related outcomes > Hospital inpatient > Summary Operations
GRS6	-0.224678	-0.934437	0.479711	0.533318	373707/40(373747)	Operative procedures - OPCS4: Y42.8 Other specified manipulation of organ NOC	Health-related outcomes > Hospital inpatient > Summary Operations
GRS6	-0.162415	-0.675335	0.347349	0.533516	373670/77(373747)	Operative procedures - secondary OPCS4: W20.2 Primary open reduction of fracture of long bone and extramedullary fixation using cerclage	Health-related outcomes > Hospital inpatient > Summary Operations
GRS6	-0.144934	-0.602516	0.310157	0.533549	373650/97(373747)	Operative procedures - secondary OPCS4: B30.4 Renewal of prosthesis for breast	Health-related outcomes > Hospital inpatient > Summary Operations
GRS6	-0.0542263	-0.225164	0.116349	0.533657	373058/689(373747)	Operative procedures - main OPCS4: W08.3 Excision of excrescence of bone	Health-related outcomes > Hospital inpatient > Summary Operations
GRS6	-0.311893	-1.30093	0.66481	0.533663	373726/21(373747)	Operative procedures - secondary OPCS4: A67.8 Other specified release of entrapment of peripheral nerve at other site	Health-related outcomes > Hospital inpatient > Summary Operations
GRS6	0.027097	-0.058286	0.112403	0.533745	370949/2798(373747)	Operative procedures - main OPCS4: T43.9 Unspecified diagnostic endoscopic examination of peritoneum	Health-related outcomes > Hospital inpatient > Summary Operations
GRS6	-0.178122	-0.741234	0.38115	0.533791	373683/64(373747)	Histology of cancer tumour: Adenoid cystic carcinoma	Health-related outcomes > Cancer register
GRS6	0.177663	-0.384462	0.735928	0.534128	373684/63(373747)	Operative procedures - secondary OPCS4: Z61.1 Cervical lymph node	Health-related outcomes > Hospital inpatient > Summary Operations
GRS6	0.177663	-0.384462	0.735928	0.534128	373684/63(373747)	Operative procedures - OPCS4: Z61.1 Cervical lymph node	Health-related outcomes > Hospital inpatient > Summary Operations
GRS6	-0.305014	-1.2736	0.650808	0.534205	373725/22(373747)	Operative procedures - main OPCS4: H06.4 Extended right hemicolectomy and ileostomy HFQ	Health-related outcomes > Hospital inpatient > Summary Operations
GRS6	0.120991	-0.261282	0.501961	0.534284	373610/137(373747)	PCT responsible for patient data: EAST SUSSEX DOWNS AND WEALD PCT	Health-related outcomes > Hospital inpatient > Summary Administration
GRS6	-0.199472	-0.831551	0.427584	0.534494	373696/51(373747)	Operative procedures - main OPCS4: L79.5 Removal of filter in vena cava	Health-related outcomes > Hospital inpatient > Summary Operations
GRS6	0.29366	-0.63778	1.21652	0.534512	373724/23(373747)	Operative procedures - OPCS4: G34.8 Other specified artificial opening into stomach	Health-related outcomes > Hospital inpatient > Summary Operations
GRS6	-0.125869	-0.52489	0.271201	0.535353	373620/127(373747)	Operative procedures - main OPCS4: W03.6 Osteotomy of multiple metatarsals and fixation HFQ	Health-related outcomes > Hospital inpatient > Summary Operations
GRS6	0.0798295	-0.172984	0.331924	0.535389	373434/313(373747)	Operative procedures - OPCS4: G60.1 Creation of jejunostomy	Health-related outcomes > Hospital inpatient > Summary Operations
GRS6	0.298041	-0.649703	1.23695	0.535431	373725/22(373747)	Operative procedures - secondary OPCS4: V11.9 Unspecified fixation of bone of face	Health-related outcomes > Hospital inpatient > Summary Operations
GRS6	0.082119	-0.17805	0.341504	0.535514	373453/294(373747)	Operative procedures - OPCS4: J53.9 Unspecified endoscopic ultrasound examination of bile duct	Health-related outcomes > Hospital inpatient > Summary Operations
GRS6	0.0740418	-0.16055	0.308021	0.535626	373383/364(373747)	Date H46 first reported (optic neuritis)	Health-related outcomes > First occurrences > Eye and adnexa disorders
GRS6	-0.196323	-0.820327	0.422851	0.5358	373695/52(373747)	Date I40 first reported (acute myocarditis)	Health-related outcomes > First occurrences > Circulatory system disorders
GRS6	-0.134327	-0.56071	0.289841	0.535815	373636/111(373747)	Operative procedures - secondary OPCS4: X70.5 Procurement of drugs for chemotherapy for neoplasm for regimens in Band 5	Health-related outcomes > Hospital inpatient > Summary Operations
GRS6	-0.317233	-1.32915	0.681323	0.535959	373727/20(373747)	Type of cancer: ICD10: D42.0 Cerebral meninges	Health-related outcomes > Cancer register
GRS6	-0.204196	-0.854218	0.439923	0.536142	373699/48(373747)	Operative procedures - OPCS4: V29.1 Primary laminectomy excision of cervical intervertebral disc	Health-related outcomes > Hospital inpatient > Summary Operations
GRS6	0.14292	-0.310994	0.59477	0.536167	373650/97(373747)	Operative procedures - OPCS4: D06.2 Repair of lobe of external ear	Health-related outcomes > Hospital inpatient > Summary Operations
GRS6	0.246354	-0.536709	1.02565	0.536295	373713/34(373747)	Operative procedures - OPCS3: 791.8 Division of bone : bones of foot	Health-related outcomes > Hospital inpatient > Summary Operations
GRS6	0.0180503	-0.0391787	0.0752438	0.536297	367460/6287(373747)	Operative procedures - OPCS4: M47.9 Unspecified urethral catheterisation of bladder	Health-related outcomes > Hospital inpatient > Summary Operations
GRS6	0.307821	-0.67311	1.27974	0.53636	373726/21(373747)	Operative procedures - secondary OPCS4: Y44.9 Unspecified other methods of operation on organ NOC	Health-related outcomes > Hospital inpatient > Summary Operations
GRS6	0.307821	-0.67311	1.27974	0.53636	373726/21(373747)	Operative procedures - OPCS4: Y44.9 Unspecified other methods of operation on organ NOC	Health-related outcomes > Hospital inpatient > Summary Operations
GRS6	-0.113131	-0.472724	0.244868	0.536542	373591/156(373747)	Operative procedures - main OPCS4: L33.2 Clipping of aneurysm of cerebral artery	Health-related outcomes > Hospital inpatient > Summary Operations
GRS6	-0.0432443	-0.180509	0.0937973	0.536581	372678/1069(373747)	Operative procedures - OPCS4: X71.4 Procurement of drugs for chemotherapy for neoplasm for regimens in Band 9	Health-related outcomes > Hospital inpatient > Summary Operations
GRS6	-0.0649732	-0.271408	0.140955	0.536802	373275/472(373747)	Operative procedures - OPCS4: C54.4 Buckling of sclera and local or encircling explant HFQ	Health-related outcomes > Hospital inpatient > Summary Operations
GRS6	0.0405627	-0.0882457	0.16919	0.536802	372531/1216(373747)	Operative procedures - secondary OPCS4: Z80.3 Phalanx of great toe	Health-related outcomes > Hospital inpatient > Summary Operations
GRS6	0.0405627	-0.0882457	0.16919	0.536802	372531/1216(373747)	Operative procedures - OPCS4: Z80.3 Phalanx of great toe	Health-related outcomes > Hospital inpatient > Summary Operations
GRS6	-0.289858	-1.21624	0.624839	0.536859	373723/24(373747)	Operative procedures - secondary OPCS4: W06.4 Total excision of sesamoid bone NEC	Health-related outcomes > Hospital inpatient > Summary Operations
GRS6	0.0988404	-0.215646	0.412093	0.537066	373545/202(373747)	Operative procedures - OPCS4: W90.2 Arthrography	Health-related outcomes > Hospital inpatient > Summary Operations
GRS6	0.248489	-0.544697	1.03511	0.537216	366201/32(366233)	Destinations on discharge from hospital (recoded): Other hospital: NHS partnership hospital	Health-related outcomes > Hospital inpatient > Summary Administration
GRS6	-0.100253	-0.419402	0.217602	0.537253	373549/198(373747)	Operative procedures - secondary OPCS4: T74.8 Other specified other operations on tendon	Health-related outcomes > Hospital inpatient > Summary Operations
GRS6	0.247801	-0.542838	1.03331	0.537508	373715/32(373747)	Operative procedures - secondary OPCS4: X86.2 Antifungal drugs Band 2	Health-related outcomes > Hospital inpatient > Summary Operations
GRS6	-0.0165679	-0.0692981	0.0361309	0.537875	366276/7471(373747)	Date H43 first reported (disorders of vitreous body)	Health-related outcomes > First occurrences > Eye and adnexa disorders
GRS6	-0.315497	-1.32678	0.682621	0.537962	373727/20(373747)	Operative procedures - secondary OPCS4: G80.9 Unspecified diagnostic endoscopic examination of ileum	Health-related outcomes > Hospital inpatient > Summary Operations
GRS6	-0.0652625	-0.273216	0.142183	0.537976	373280/467(373747)	Operative procedures - OPCS4: P03.2 Marsupialisation of Bartholin gland	Health-related outcomes > Hospital inpatient > Summary Operations
GRS6	0.020117	-0.0439589	0.0841458	0.538171	368802/4945(373747)	"Date N28 first reported (other disorders of kidney and ureter, not elsewhere classified)"	Health-related outcomes > First occurrences > Genitourinary system disorders
GRS6	-0.242016	-1.0169	0.525532	0.538325	373713/34(373747)	Operative procedures - OPCS4: Q54.5 Sacrohysteropexy	Health-related outcomes > Hospital inpatient > Summary Operations
GRS6	0.0491056	-0.107516	0.205441	0.538495	372926/821(373747)	Administrative and legal statuses: Not known: a validation error	Health-related outcomes > Hospital inpatient > Summary Administration
GRS6	-0.143982	-0.604333	0.3136	0.538586	373652/95(373747)	Operative procedures - secondary OPCS4: F32.4 Operations on uvula NEC	Health-related outcomes > Hospital inpatient > Summary Operations
GRS6	-0.103115	-0.43261	0.225004	0.538754	373561/186(373747)	Date Q14 first reported (congenital malformations of posterior segment of eye)	Health-related outcomes > First occurrences > Congenital disruptions and chromosomal abnormalities
GRS6	0.0868069	-0.19028	0.363361	0.53877	373485/262(373747)	Operative procedures - main OPCS4: U10.3 Cardiac magnetic resonance imaging	Health-related outcomes > Hospital inpatient > Summary Operations
GRS6	0.284342	-0.626925	1.18738	0.538801	373723/24(373747)	Operative procedures - main OPCS4: G47.1 Intubation of stomach for pH manometry	Health-related outcomes > Hospital inpatient > Summary Operations
GRS6	0.148007	-0.325371	0.618736	0.538805	373658/89(373747)	Operative procedures - OPCS4: G44.2 Fibreoptic endoscopic removal of foreign body from upper gastrointestinal tract	Health-related outcomes > Hospital inpatient > Summary Operations
GRS6	-0.166605	-0.699984	0.363295	0.538997	373676/71(373747)	Operative procedures - main OPCS4: K60.4 Removal of intravenous cardiac pacemaker system	Health-related outcomes > Hospital inpatient > Summary Operations
GRS6	0.137628	-0.302554	0.575835	0.539037	373644/103(373747)	Operative procedures - secondary OPCS4: W81.2 Open removal of loose body from joint	Health-related outcomes > Hospital inpatient > Summary Operations
GRS6	0.166208	-0.365712	0.695393	0.539125	373676/71(373747)	Operative procedures - secondary OPCS4: T64.8 Other specified transposition of tendon	Health-related outcomes > Hospital inpatient > Summary Operations
GRS6	-0.234074	-0.985523	0.510763	0.539595	373711/36(373747)	Date A81 first reported (atypical virus infections of central nervous system)	Health-related outcomes > First occurrences > Certain infectious and parasitic diseases
GRS6	0.0988296	-0.217634	0.41415	0.539719	373547/200(373747)	Operative procedures - OPCS4: X11.2 Amputation of phalanx of toe	Health-related outcomes > Hospital inpatient > Summary Operations
GRS6	0.0556574	-0.122416	0.233391	0.539725	373079/668(373747)	Operative procedures - main OPCS3: 687 Bilateral endoscopic occlusion of oviducts	Health-related outcomes > Hospital inpatient > Summary Operations
GRS6	-0.261209	-1.10097	0.569575	0.539732	373718/29(373747)	Operative procedures - OPCS4: S52.22 Introduction of therapeutic substance into subcutaneous tissue, Injection of steroid into subcutaneous tissue	Health-related outcomes > Hospital inpatient > Summary Operations
GRS6	0.0829492	-0.182624	0.34766	0.539743	373465/282(373747)	Operative procedures - secondary OPCS4: K60.1 Implantation of intravenous cardiac pacemaker system NEC	Health-related outcomes > Hospital inpatient > Summary Operations
GRS6	0.111782	-0.246223	0.468435	0.539754	373591/156(373747)	Operative procedures - main OPCS4: K62.3 Percutaneous transluminal ablation of conducting system of heart for atrial flutter NEC	Health-related outcomes > Hospital inpatient > Summary Operations
GRS6	0.171504	-0.378516	0.718486	0.539916	373681/66(373747)	Operative procedures - secondary OPCS4: C71.8 Other specified extracapsular extraction of lens	Health-related outcomes > Hospital inpatient > Summary Operations
GRS6	-0.147899	-0.62233	0.323902	0.540008	372052/90(372142)	Main speciality of consultant (recoded): Paediatric cardiology	Health-related outcomes > Hospital inpatient > Summary Administration
GRS6	0.127789	-0.282039	0.535617	0.540071	373628/119(373747)	Operative procedures - main OPCS4: H23.4 Endoscopic destruction of lesion of lower bowel using fibreoptic sigmoidoscope NEC	Health-related outcomes > Hospital inpatient > Summary Operations
GRS6	0.165628	-0.365757	0.69441	0.54016	373676/71(373747)	Operative procedures - main OPCS4: M42.3 Endoscopic destruction of lesion of bladder NEC	Health-related outcomes > Hospital inpatient > Summary Operations
GRS6	-0.0189346	-0.0795409	0.0416298	0.54017	368144/5603(373747)	Date H57 first reported (other disorders of eye and adnexa)	Health-related outcomes > First occurrences > Eye and adnexa disorders
GRS6	-0.206984	-0.872761	0.452299	0.540214	373701/46(373747)	Operative procedures - secondary OPCS4: M09.4 Endoscopic extraction of calculus of kidney NEC	Health-related outcomes > Hospital inpatient > Summary Operations
GRS6	-0.147455	-0.621043	0.323075	0.540321	373657/90(373747)	Histology of cancer tumour: Epithelioid mesothelioma, malignant	Health-related outcomes > Cancer register
GRS6	-0.293908	-1.2411	0.641395	0.540342	373724/23(373747)	Operative procedures - OPCS4: H06.4 Extended right hemicolectomy and ileostomy HFQ	Health-related outcomes > Hospital inpatient > Summary Operations
GRS6	0.272305	-0.6046	1.14036	0.5405	373721/26(373747)	Operative procedures - OPCS4: U17.4 Barium enema	Health-related outcomes > Hospital inpatient > Summary Operations
GRS6	0.304127	-0.67507	1.27478	0.540517	373726/21(373747)	Operative procedures - OPCS4: U28.8 Other specified other diagnostic tests on skin	Health-related outcomes > Hospital inpatient > Summary Operations
GRS6	0.0756466	-0.167231	0.317778	0.540924	373408/339(373747)	Operative procedures - main OPCS4: U11.2 Doppler ultrasound of vessels of extremities	Health-related outcomes > Hospital inpatient > Summary Operations
GRS6	0.0416367	-0.0919922	0.175053	0.541052	372621/1126(373747)	Operative procedures - OPCS4: K61.1 Implantation of cardiac pacemaker system NEC	Health-related outcomes > Hospital inpatient > Summary Operations
GRS6	0.128947	-0.285622	0.541583	0.541123	373631/116(373747)	Operative procedures - OPCS4: T05.4 Removal of wire from chest wall	Health-related outcomes > Hospital inpatient > Summary Operations
GRS6	-0.180339	-0.761356	0.396181	0.541304	373687/60(373747)	Operative procedures - OPCS4: C12.8 Other specified extirpation of lesion of eyelid	Health-related outcomes > Hospital inpatient > Summary Operations
GRS6	0.10308	-0.22832	0.43326	0.541324	373565/182(373747)	Operative procedures - secondary OPCS4: F09.5 Surgical removal of retained root of tooth	Health-related outcomes > Hospital inpatient > Summary Operations
GRS6	0.302756	-0.674464	1.27019	0.541352	373726/21(373747)	Operative procedures - main OPCS4: F44.5 Excision of sublingual gland	Health-related outcomes > Hospital inpatient > Summary Operations
GRS6	0.167261	-0.371279	0.702821	0.541496	373678/69(373747)	Operative procedures - OPCS4: T74.3 Exploration of tendon NEC	Health-related outcomes > Hospital inpatient > Summary Operations
GRS6	-0.215866	-0.912567	0.474649	0.541737	373705/42(373747)	Operative procedures - OPCS4: L84.5 Combined operations on recurrent short saphenous vein	Health-related outcomes > Hospital inpatient > Summary Operations
GRS6	0.0612358	-0.135696	0.257718	0.541751	373231/516(373747)	Operative procedures - main OPCS4: S06.4 Shave excision of lesion of skin NEC	Health-related outcomes > Hospital inpatient > Summary Operations
GRS6	-0.164531	-0.695089	0.36226	0.541801	373675/72(373747)	Operative procedures - main OPCS4: S15.9 Unspecified other biopsy of skin	Health-related outcomes > Hospital inpatient > Summary Operations
GRS6	-0.160042	-0.676242	0.352591	0.541936	373671/76(373747)	Operative procedures - secondary OPCS4: H28.1 Diagnostic endoscopic examination of sigmoid colon and biopsy of lesion of sigmoid colon using rigid sigmoidoscope	Health-related outcomes > Hospital inpatient > Summary Operations
GRS6	0.187058	-0.416262	0.786511	0.542	373692/55(373747)	Histology of cancer tumour: Malignant lymphoma, lymphoplasmacytic	Health-related outcomes > Cancer register
GRS6	0.271938	-0.606675	1.14299	0.542148	373721/26(373747)	Operative procedures - secondary OPCS4: G43.3 Fibreoptic endoscopic cauterisation of lesion of upper gastrointestinal tract	Health-related outcomes > Hospital inpatient > Summary Operations
GRS6	-0.264641	-1.12091	0.581932	0.542201	373719/28(373747)	Operative procedures - secondary OPCS4: C14.9 Unspecified reconstruction of eyelid	Health-related outcomes > Hospital inpatient > Summary Operations
GRS6	0.11465	-0.254861	0.482657	0.542237	373600/147(373747)	Operative procedures - secondary OPCS4: C82.6 Laser photocoagulation to lesion of retina NEC	Health-related outcomes > Hospital inpatient > Summary Operations
GRS6	0.248493	-0.555228	1.04526	0.542603	373716/31(373747)	Operative procedures - main OPCS4: J50.1 T tube cholangiography	Health-related outcomes > Hospital inpatient > Summary Operations
GRS6	-0.0254792	-0.107553	0.05652	0.542686	370564/3183(373747)	PCT responsible for patient data: NORTH YORKSHIRE AND YORK PCT	Health-related outcomes > Hospital inpatient > Summary Administration
GRS6	0.044787	-0.0995391	0.188877	0.542707	372786/961(373747)	Operative procedures - main OPCS4: X31.2 Intravenous pyelography	Health-related outcomes > Hospital inpatient > Summary Operations
GRS6	-0.173653	-0.735025	0.38408	0.542933	373683/64(373747)	Operative procedures - secondary OPCS4: V33.8 Other specified primary excision of lumbar intervertebral disc	Health-related outcomes > Hospital inpatient > Summary Operations
GRS6	-0.0785014	-0.331853	0.174052	0.542998	373434/313(373747)	Operative procedures - secondary OPCS4: X40.4 Haemofiltration	Health-related outcomes > Hospital inpatient > Summary Operations
GRS6	0.21616	-0.483195	0.910339	0.543038	373706/41(373747)	Operative procedures - secondary OPCS4: A20.8 Other specified other operations on ventricle of brain	Health-related outcomes > Hospital inpatient > Summary Operations
GRS6	-0.253987	-1.07633	0.561607	0.543054	373717/30(373747)	PCT responsible for patient data: WEST ESSEX PCT	Health-related outcomes > Hospital inpatient > Summary Administration
GRS6	-0.0831923	-0.351758	0.18448	0.543069	373468/279(373747)	Operative procedures - secondary OPCS4: Y08.2 Laser excision of lesion of organ NOC	Health-related outcomes > Hospital inpatient > Summary Operations
GRS6	-0.0831923	-0.351758	0.18448	0.543069	373468/279(373747)	Operative procedures - OPCS4: Y08.2 Laser excision of lesion of organ NOC	Health-related outcomes > Hospital inpatient > Summary Operations
GRS6	0.0246166	-0.0547616	0.103924	0.54312	370520/3227(373747)	Histology of cancer tumour: Carcinoma, NOS	Health-related outcomes > Cancer register
GRS6	0.301751	-0.675746	1.27081	0.543124	373726/21(373747)	Operative procedures - secondary OPCS4: Y75.9 Unspecified minimal access to abdominal cavity	Health-related outcomes > Hospital inpatient > Summary Operations
GRS6	0.301751	-0.675746	1.27081	0.543124	373726/21(373747)	Operative procedures - OPCS4: Y75.9 Unspecified minimal access to abdominal cavity	Health-related outcomes > Hospital inpatient > Summary Operations
GRS6	0.178878	-0.399886	0.753625	0.543134	373686/61(373747)	Operative procedures - OPCS3: 215 Turbinectomy	Health-related outcomes > Hospital inpatient > Summary Operations
GRS6	0.106594	-0.237667	0.449581	0.543156	373578/169(373747)	Operative procedures - secondary OPCS4: Z80.8 Specified bone of foot NEC	Health-related outcomes > Hospital inpatient > Summary Operations
GRS6	0.106594	-0.237667	0.449581	0.543156	373578/169(373747)	Operative procedures - OPCS4: Z80.8 Specified bone of foot NEC	Health-related outcomes > Hospital inpatient > Summary Operations
GRS6	0.121459	-0.270947	0.512181	0.543169	373617/130(373747)	Operative procedures - OPCS4: W77.2 Transposition of muscle for stabilisation of joint	Health-related outcomes > Hospital inpatient > Summary Operations
GRS6	-0.062317	-0.263483	0.138359	0.543243	373250/497(373747)	Operative procedures - main OPCS4: C22.2 Biopsy of lesion of eyelid	Health-related outcomes > Hospital inpatient > Summary Operations
GRS6	0.239939	-0.537662	1.01027	0.543337	373714/33(373747)	Operative procedures - secondary OPCS4: H46.3 Intubation of rectum for pressure manometry	Health-related outcomes > Hospital inpatient > Summary Operations
GRS6	-0.0685338	-0.289864	0.152201	0.543362	373334/413(373747)	Operative procedures - main OPCS4: W79.2 Excision of bunion NEC	Health-related outcomes > Hospital inpatient > Summary Operations
GRS6	0.213824	-0.478853	0.900867	0.543407	373705/42(373747)	Operative procedures - secondary OPCS4: G19.1 Diagnostic endoscopic examination of oesophagus and biopsy of lesion of oesophagus using rigid oesophagoscope	Health-related outcomes > Hospital inpatient > Summary Operations
GRS6	-0.235806	-1.00023	0.521821	0.543492	373712/35(373747)	Operative procedures - secondary OPCS4: Z61.7 Retroperitoneal lymph node	Health-related outcomes > Hospital inpatient > Summary Operations
GRS6	-0.235806	-1.00023	0.521821	0.543492	373712/35(373747)	Operative procedures - OPCS4: Z61.7 Retroperitoneal lymph node	Health-related outcomes > Hospital inpatient > Summary Operations
GRS6	0.0518243	-0.115526	0.218861	0.543493	373032/715(373747)	Type of cancer: ICD10: C43.6 Malignant melanoma of upper limb, including shoulder	Health-related outcomes > Cancer register
GRS6	0.133606	-0.298569	0.563767	0.543573	373640/107(373747)	Operative procedures - secondary OPCS4: S36.9 Unspecified other autograft of skin	Health-related outcomes > Hospital inpatient > Summary Operations
GRS6	-0.228356	-0.9693	0.505931	0.543858	373710/37(373747)	Operative procedures - OPCS4: S42.8 Other specified suture of skin of other site	Health-related outcomes > Hospital inpatient > Summary Operations
GRS6	0.193373	-0.433323	0.815896	0.543866	373696/51(373747)	Operative procedures - OPCS4: F10.3 Lower dental clearance	Health-related outcomes > Hospital inpatient > Summary Operations
GRS6	-0.0986876	-0.418067	0.21939	0.543913	373550/197(373747)	Operative procedures - OPCS4: F34.9 Unspecified excision of tonsil	Health-related outcomes > Hospital inpatient > Summary Operations
GRS6	0.091387	-0.204326	0.386123	0.544017	373518/229(373747)	Operative procedures - OPCS4: V22.1 Primary anterior decompression of cervical spinal cord and fusion of joint of cervical spine	Health-related outcomes > Hospital inpatient > Summary Operations
GRS6	0.223255	-0.501676	0.941988	0.544169	373709/38(373747)	Operative procedures - secondary OPCS4: M70.8 Other specified other operations on outlet of male bladder	Health-related outcomes > Hospital inpatient > Summary Operations
GRS6	0.23265	-0.522631	0.982024	0.544281	373712/35(373747)	Operative procedures - secondary OPCS4: Z36.7 Brachiocephalic artery	Health-related outcomes > Hospital inpatient > Summary Operations
GRS6	0.23265	-0.522631	0.982024	0.544281	373712/35(373747)	Operative procedures - OPCS4: Z36.7 Brachiocephalic artery	Health-related outcomes > Hospital inpatient > Summary Operations
GRS6	0.135436	-0.303471	0.57226	0.544295	373643/104(373747)	Type of cancer: ICD10: D07.1 Vulva	Health-related outcomes > Cancer register
GRS6	0.0612118	-0.136901	0.258879	0.544327	373237/510(373747)	Operative procedures - OPCS4: A52.8 Other specified therapeutic epidural injection	Health-related outcomes > Hospital inpatient > Summary Operations
GRS6	-0.164433	-0.697894	0.36548	0.544343	373676/71(373747)	Operative procedures - secondary OPCS4: W35.1 Introduction of therapeutic substance into bone	Health-related outcomes > Hospital inpatient > Summary Operations
GRS6	-0.0482735	-0.204488	0.107656	0.544358	372923/824(373747)	Operative procedures - main OPCS4: X70.5 Procurement of drugs for chemotherapy for neoplasm for regimens in Band 5	Health-related outcomes > Hospital inpatient > Summary Operations
GRS6	-0.173241	-0.735653	0.385051	0.544454	373683/64(373747)	Operative procedures - secondary OPCS4: Z52.8 Specified chest wall NEC	Health-related outcomes > Hospital inpatient > Summary Operations
GRS6	-0.173241	-0.735653	0.385051	0.544454	373683/64(373747)	Operative procedures - OPCS4: Z52.8 Specified chest wall NEC	Health-related outcomes > Hospital inpatient > Summary Operations
GRS6	0.236866	-0.532146	1.00095	0.544574	373713/34(373747)	Type of cancer: ICD10: D01.3 Anus and anal canal	Health-related outcomes > Cancer register
GRS6	-0.153803	-0.653102	0.342223	0.544602	373664/83(373747)	Operative procedures - secondary OPCS3: 687 Bilateral endoscopic occlusion of oviducts	Health-related outcomes > Hospital inpatient > Summary Operations
GRS6	-0.0893777	-0.379166	0.199377	0.544767	373507/240(373747)	Operative procedures - OPCS4: E06.2 Packing of anterior cavity of nose NEC	Health-related outcomes > Hospital inpatient > Summary Operations
GRS6	0.076082	-0.170601	0.322189	0.545014	373414/333(373747)	Operative procedures - main OPCS4: Q16.5 Radiofrequency ablation of endometrium	Health-related outcomes > Hospital inpatient > Summary Operations
GRS6	-0.0342534	-0.145249	0.0766209	0.545043	372038/1709(373747)	Date O26 first reported (maternal care for other conditions predominantly related to pregnancy)	Health-related outcomes > First occurrences > Pregnancy, childbirth and the puerperium
GRS6	0.222832	-0.502164	0.94183	0.545106	373709/38(373747)	Operative procedures - main OPCS4: L95.8 Other specified diagnostic transluminal operations on vein	Health-related outcomes > Hospital inpatient > Summary Operations
GRS6	-0.110146	-0.467765	0.245861	0.545116	373589/158(373747)	Operative procedures - main OPCS4: U10.2 Cardiac computed tomography angiography	Health-related outcomes > Hospital inpatient > Summary Operations
GRS6	-0.230917	-0.983162	0.513458	0.545132	373711/36(373747)	Operative procedures - OPCS4: C64.6 Stretching of iris	Health-related outcomes > Hospital inpatient > Summary Operations
GRS6	-0.275089	-1.17514	0.609877	0.545597	373721/26(373747)	Operative procedures - secondary OPCS3: 681.2 Salpingo-oophorectomy : bilateral	Health-related outcomes > Hospital inpatient > Summary Operations
GRS6	-0.104756	-0.445462	0.234544	0.545893	373573/174(373747)	Operative procedures - main OPCS4: F09.2 Surgical removal of impacted tooth NEC	Health-related outcomes > Hospital inpatient > Summary Operations
GRS6	-0.129895	-0.552607	0.290726	0.545941	373634/113(373747)	Operative procedures - OPCS4: K75.4 Percutaneous transluminal balloon angioplasty and insertion of 3 or more stents into coronary artery NEC	Health-related outcomes > Hospital inpatient > Summary Operations
GRS6	-0.181164	-0.772102	0.405494	0.546373	373689/58(373747)	Operative procedures - OPCS4: V38.8 Other specified primary fusion of other joint of spine	Health-related outcomes > Hospital inpatient > Summary Operations
GRS6	-0.231823	-0.989973	0.517439	0.54643	373711/36(373747)	Operative procedures - main OPCS3: 893 Ligation or division of vein, not elsewhere classified	Health-related outcomes > Hospital inpatient > Summary Operations
GRS6	-0.231823	-0.989973	0.517439	0.54643	373711/36(373747)	Operative procedures - OPCS3: 893 Ligation or division of vein, not elsewhere classified	Health-related outcomes > Hospital inpatient > Summary Operations
GRS6	0.153687	-0.347313	0.651886	0.546483	373667/80(373747)	Histology of cancer tumour: Monoclonal gammopathy of undetermined significance	Health-related outcomes > Cancer register
GRS6	-0.0542325	-0.230732	0.121885	0.546573	373101/646(373747)	Date J13 first reported (pneumonia due to streptococcus pneumoniae)	Health-related outcomes > First occurrences > Respiratory system disorders
GRS6	-0.20113	-0.858293	0.450017	0.546656	373700/47(373747)	Operative procedures - secondary OPCS4: C59.2 Surgical iridectomy	Health-related outcomes > Hospital inpatient > Summary Operations
GRS6	-0.308671	-1.31878	0.690165	0.546674	373727/20(373747)	Operative procedures - secondary OPCS4: X45.1 Donation of kidney	Health-related outcomes > Hospital inpatient > Summary Operations
GRS6	0.230923	-0.524095	0.979351	0.546947	373712/35(373747)	Operative procedures - main OPCS4: W74.9 Unspecified other reconstruction of ligament	Health-related outcomes > Hospital inpatient > Summary Operations
GRS6	0.21765	-0.49578	0.921183	0.54704	373708/39(373747)	Operative procedures - main OPCS4: Q10.2 Curettage of products of conception from uterus NEC	Health-related outcomes > Hospital inpatient > Summary Operations
GRS6	0.291654	-0.664346	1.23695	0.547406	373725/22(373747)	Operative procedures - secondary OPCS4: C69.1 Reformation of anterior chamber of eye	Health-related outcomes > Hospital inpatient > Summary Operations
GRS6	0.0984501	-0.223077	0.418736	0.547603	373554/193(373747)	Operative procedures - OPCS4: Q11.2 Dilation of cervix uteri and evacuation of products of conception from uterus NEC	Health-related outcomes > Hospital inpatient > Summary Operations
GRS6	-0.232106	-0.992615	0.52145	0.547732	373712/35(373747)	Operative procedures - OPCS4: N07.1 Excision of lesion of testis	Health-related outcomes > Hospital inpatient > Summary Operations
GRS6	0.0906234	-0.205392	0.385675	0.547806	373519/228(373747)	Operative procedures - secondary OPCS4: W16.4 Osteotomy and internal fixation NEC	Health-related outcomes > Hospital inpatient > Summary Operations
GRS6	-0.264152	-1.13043	0.593153	0.547808	373720/27(373747)	Operative procedures - secondary OPCS4: T55.6 Release fasciotomy of leg NEC	Health-related outcomes > Hospital inpatient > Summary Operations
GRS6	0.115675	-0.262402	0.492149	0.547845	373607/140(373747)	Operative procedures - main OPCS4: E55.2 Open excision of lesion of lung	Health-related outcomes > Hospital inpatient > Summary Operations
GRS6	0.0992934	-0.225354	0.422508	0.547956	373558/189(373747)	Operative procedures - OPCS4: L60.1 Endarterectomy of femoral artery and patch repair of femoral artery	Health-related outcomes > Hospital inpatient > Summary Operations
GRS6	0.0965639	-0.219082	0.41111	0.548045	373546/201(373747)	Operative procedures - main OPCS4: T26.2 Repair of recurrent incisional hernia using insert of prosthetic material	Health-related outcomes > Hospital inpatient > Summary Operations
GRS6	-0.217459	-0.930972	0.489138	0.548219	373707/40(373747)	Operative procedures - OPCS4: S56.8 Other specified exploration of other skin of head or neck	Health-related outcomes > Hospital inpatient > Summary Operations
GRS6	0.25372	-0.579609	1.07842	0.54845	373718/29(373747)	Operative procedures - OPCS4: L23.3 Plastic repair of aorta using patch graft	Health-related outcomes > Hospital inpatient > Summary Operations
GRS6	-0.211506	-0.905872	0.476648	0.548573	373705/42(373747)	Operative procedures - OPCS4: W77.5 Periarticular osteotomy for stabilisation of joint	Health-related outcomes > Hospital inpatient > Summary Operations
GRS6	-0.0489151	-0.20891	0.110769	0.548626	372960/787(373747)	"Date B08 first reported (other viral infections characterised by skin and mucous membrane lesions, not elsewhere classified)"	Health-related outcomes > First occurrences > Certain infectious and parasitic diseases
GRS6	-0.143108	-0.61227	0.323317	0.54871	373655/92(373747)	Type of cancer: ICD10: C49.2 Connective and soft tissue of lower limb, including hip	Health-related outcomes > Cancer register
GRS6	-0.0795396	-0.340089	0.180151	0.54894	373450/297(373747)	Operative procedures - OPCS4: S64.2 Chemical destruction of nail bed	Health-related outcomes > Hospital inpatient > Summary Operations
GRS6	0.145364	-0.331454	0.61973	0.549068	373659/88(373747)	Operative procedures - main OPCS4: J02.1 Right hemihepatectomy NEC	Health-related outcomes > Hospital inpatient > Summary Operations
GRS6	-0.0691352	-0.295676	0.156778	0.549177	373354/393(373747)	Operative procedures - secondary OPCS4: S48.2 Insertion of skin expander into subcutaneous tissue of breast	Health-related outcomes > Hospital inpatient > Summary Operations
GRS6	0.236594	-0.540763	1.00808	0.549179	373714/33(373747)	Operative procedures - secondary OPCS4: T39.1 Excision of lesion of posterior peritoneum	Health-related outcomes > Hospital inpatient > Summary Operations
GRS6	0.234986	-0.53796	1.00085	0.549292	373713/34(373747)	Operative procedures - secondary OPCS4: Q02.9 Unspecified destruction of lesion of cervix uteri	Health-related outcomes > Hospital inpatient > Summary Operations
GRS6	-0.137159	-0.587867	0.310849	0.549627	373648/99(373747)	Operative procedures - main OPCS4: X65.8 Other specified radiotherapy delivery	Health-related outcomes > Hospital inpatient > Summary Operations
GRS6	0.0784795	-0.179193	0.335378	0.549923	373446/301(373747)	Operative procedures - main OPCS4: S43.4 Removal of suture from skin NEC	Health-related outcomes > Hospital inpatient > Summary Operations
GRS6	-0.246311	-1.05867	0.557361	0.550005	373716/31(373747)	Operative procedures - OPCS4: V24.1 Primary decompression of thoracic spinal cord and fusion of joint of thoracic spine	Health-related outcomes > Hospital inpatient > Summary Operations
GRS6	0.304745	-0.699915	1.30002	0.550018	373727/20(373747)	Operative procedures - OPCS4: J39.1 Endoscopic sphincterotomy of accessory ampulla of Vater	Health-related outcomes > Hospital inpatient > Summary Operations
GRS6	0.0316517	-0.0722017	0.135382	0.550031	371883/1864(373747)	Operative procedures - OPCS4: W83.3 Endoscopic shaving of articular cartilage	Health-related outcomes > Hospital inpatient > Summary Operations
GRS6	-0.306953	-1.32115	0.693836	0.550088	373727/20(373747)	Operative procedures - main OPCS4: H66.8 Other specified therapeutic operations on ileoanal pouch	Health-related outcomes > Hospital inpatient > Summary Operations
GRS6	-0.306953	-1.32115	0.693836	0.550088	373727/20(373747)	Operative procedures - OPCS4: H66.8 Other specified therapeutic operations on ileoanal pouch	Health-related outcomes > Hospital inpatient > Summary Operations
GRS6	-0.199484	-0.856642	0.452176	0.550113	373700/47(373747)	Operative procedures - secondary OPCS4: Z40.2 Pulmonary vein	Health-related outcomes > Hospital inpatient > Summary Operations
GRS6	-0.199484	-0.856642	0.452176	0.550113	373700/47(373747)	Operative procedures - OPCS4: Z40.2 Pulmonary vein	Health-related outcomes > Hospital inpatient > Summary Operations
GRS6	-0.0838073	-0.359366	0.190802	0.550401	373482/265(373747)	Operative procedures - main OPCS4: C18.6 Correction of ptosis of eyelid using aponeurosis technique	Health-related outcomes > Hospital inpatient > Summary Operations
GRS6	0.196163	-0.449848	0.838355	0.55045	373699/48(373747)	Operative procedures - secondary OPCS4: D14.2 Tympanoplasty NEC	Health-related outcomes > Hospital inpatient > Summary Operations
GRS6	0.235811	-0.541956	1.00699	0.550507	373714/33(373747)	Operative procedures - main OPCS4: D13.1 First stage insertion of fixtures for bone anchored hearing prosthesis	Health-related outcomes > Hospital inpatient > Summary Operations
GRS6	0.235811	-0.541956	1.00699	0.550507	373714/33(373747)	Operative procedures - OPCS4: D13.1 First stage insertion of fixtures for bone anchored hearing prosthesis	Health-related outcomes > Hospital inpatient > Summary Operations
GRS6	-0.237687	-1.02212	0.539141	0.55054	373714/33(373747)	Operative procedures - secondary OPCS4: N11.2 Plication of hydrocele sac	Health-related outcomes > Hospital inpatient > Summary Operations
GRS6	0.122033	-0.279537	0.521904	0.550542	373623/124(373747)	Operative procedures - secondary OPCS4: T74.4 Injection of therapeutic substance into tendon NEC	Health-related outcomes > Hospital inpatient > Summary Operations
GRS6	-0.0932585	-0.399967	0.212544	0.550583	373533/214(373747)	Date O86 first reported (other puerperal infections)	Health-related outcomes > First occurrences > Pregnancy, childbirth and the puerperium
GRS6	-0.123848	-0.531677	0.281876	0.550634	373626/121(373747)	Operative procedures - OPCS4: F32.6 Uvulopalatoplasty	Health-related outcomes > Hospital inpatient > Summary Operations
GRS6	-0.035914	-0.153991	0.0819921	0.55079	372302/1445(373747)	Operative procedures - main OPCS4: F09.5 Surgical removal of retained root of tooth	Health-related outcomes > Hospital inpatient > Summary Operations
GRS6	0.191503	-0.44036	0.819032	0.551018	373697/50(373747)	Operative procedures - OPCS4: L93.8 Other specified other open operations on vein	Health-related outcomes > Hospital inpatient > Summary Operations
GRS6	-0.254052	-1.09405	0.576899	0.551037	373718/29(373747)	Operative procedures - main OPCS4: V34.1 Revisional laminectomy excision of lumbar intervertebral disc	Health-related outcomes > Hospital inpatient > Summary Operations
GRS6	0.149088	-0.342805	0.638333	0.551334	373664/83(373747)	Operative procedures - secondary OPCS4: S60.3 Tattooing of skin	Health-related outcomes > Hospital inpatient > Summary Operations
GRS6	-0.0762058	-0.327388	0.174192	0.55145	373428/319(373747)	Operative procedures - OPCS4: S08.3 Curettage of lesion of skin of head or neck NEC	Health-related outcomes > Hospital inpatient > Summary Operations
GRS6	0.175234	-0.403563	0.75007	0.551463	373687/60(373747)	Operative procedures - OPCS4: T31.1 Biopsy of lesion of anterior abdominal wall	Health-related outcomes > Hospital inpatient > Summary Operations
GRS6	-0.198701	-0.855611	0.453046	0.551604	373700/47(373747)	Operative procedures - main OPCS4: Q07.1 Abdominal hysterocolpectomy and excision of periuterine tissue	Health-related outcomes > Hospital inpatient > Summary Operations
GRS6	0.259992	-0.601006	1.11346	0.55204	373720/27(373747)	Operative procedures - main OPCS4: C51.2 Chelation of cornea	Health-related outcomes > Hospital inpatient > Summary Operations
GRS6	-0.172608	-0.743606	0.394673	0.552144	373685/62(373747)	Operative procedures - main OPCS4: P05.2 Partial excision of vulva	Health-related outcomes > Hospital inpatient > Summary Operations
GRS6	-0.101117	-0.435255	0.231655	0.552251	373567/180(373747)	Operative procedures - OPCS4: E04.7 Surgical outfracture of turbinate of nose	Health-related outcomes > Hospital inpatient > Summary Operations
GRS6	0.177311	-0.40954	0.760299	0.552322	373689/58(373747)	Operative procedures - main OPCS4: W33.1 Open biopsy of lesion of bone	Health-related outcomes > Hospital inpatient > Summary Operations
GRS6	0.152486	-0.352095	0.654264	0.552471	373668/79(373747)	Operative procedures - secondary OPCS4: W33.8 Other specified other open operations on bone	Health-related outcomes > Hospital inpatient > Summary Operations
GRS6	-0.171208	-0.738607	0.392152	0.552748	373684/63(373747)	Operative procedures - main OPCS4: H49.1 Cauterisation of lesion of anus	Health-related outcomes > Hospital inpatient > Summary Operations
GRS6	0.11615	-0.268518	0.499013	0.553002	373612/135(373747)	Operative procedures - secondary OPCS4: M25.3 Ureterolysis	Health-related outcomes > Hospital inpatient > Summary Operations
GRS6	-0.296146	-1.282	0.676207	0.553025	373726/21(373747)	Operative procedures - OPCS4: W45.3 Revision of total prosthetic replacement of joint NEC	Health-related outcomes > Hospital inpatient > Summary Operations
GRS6	0.0446989	-0.10311	0.192259	0.553028	372828/919(373747)	Operative procedures - secondary OPCS4: Z80.2 Metatarsal NEC	Health-related outcomes > Hospital inpatient > Summary Operations
GRS6	0.0446989	-0.10311	0.192259	0.553028	372828/919(373747)	Operative procedures - OPCS4: Z80.2 Metatarsal NEC	Health-related outcomes > Hospital inpatient > Summary Operations
GRS6	0.211167	-0.48926	0.906502	0.553029	373706/41(373747)	Type of cancer: ICD9: 2327 Carcinoma in situ of skin of lower limb, including hip	Health-related outcomes > Cancer register
GRS6	-0.244257	-1.0557	0.559106	0.553094	373716/31(373747)	Operative procedures - OPCS4: V34.1 Revisional laminectomy excision of lumbar intervertebral disc	Health-related outcomes > Hospital inpatient > Summary Operations
GRS6	0.212982	-0.493695	0.914652	0.553164	372097/40(372137)	Main speciality of consultant (recoded): Dental medicine	Health-related outcomes > Hospital inpatient > Summary Administration
GRS6	-0.0877682	-0.37868	0.202122	0.553583	373509/238(373747)	Operative procedures - OPCS4: B14.4 Partial parathyroidectomy NEC	Health-related outcomes > Hospital inpatient > Summary Operations
GRS6	0.185409	-0.430835	0.79762	0.553998	373694/53(373747)	Operative procedures - secondary OPCS4: W08.1 Excision of natural protuberance of bone	Health-related outcomes > Hospital inpatient > Summary Operations
GRS6	0.01985	-0.0459067	0.0856097	0.554074	13792/12538(26330)	Carer support indicators: Yes	Health-related outcomes > Hospital inpatient > Summary Psychiatric
GRS6	0.186448	-0.433489	0.802574	0.554227	373695/52(373747)	Operative procedures - OPCS4: S68.9 Unspecified excision of nail	Health-related outcomes > Hospital inpatient > Summary Operations
GRS6	0.108432	-0.251765	0.467126	0.554318	373593/154(373747)	Type of cancer: ICD10: C80 Malignant neoplasm without specification of site	Health-related outcomes > Cancer register
GRS6	0.129947	-0.301947	0.559806	0.5544	373640/107(373747)	Operative procedures - OPCS4: T96.3 Debridement of soft tissue NEC	Health-related outcomes > Hospital inpatient > Summary Operations
GRS6	-0.125658	-0.54351	0.290061	0.554529	373631/116(373747)	Date Q62 first reported (congenital obstructive defects of renal pelvis and congenital malformations of ureter)	Health-related outcomes > First occurrences > Congenital disruptions and chromosomal abnormalities
GRS6	-0.24697	-1.07121	0.568624	0.554755	373717/30(373747)	Type of cancer: ICD9: 2352 Neoplasm of uncertain behaviour of stomach, intestines and rectum	Health-related outcomes > Cancer register
GRS6	-0.130424	-0.564748	0.301506	0.555019	373640/107(373747)	Operative procedures - main OPCS4: F10.8 Other specified simple extraction of tooth	Health-related outcomes > Hospital inpatient > Summary Operations
GRS6	-0.194689	-0.844407	0.449112	0.555058	373699/48(373747)	Operative procedures - main OPCS4: U12.3 Ultrasound of kidneys	Health-related outcomes > Hospital inpatient > Summary Operations
GRS6	0.122195	-0.28467	0.527201	0.555158	373626/121(373747)	Operative procedures - OPCS4: J47.5 Percutaneous insertion of tubal prosthesis into common bile duct	Health-related outcomes > Hospital inpatient > Summary Operations
GRS6	0.220123	-0.514367	0.948578	0.555188	373710/37(373747)	Operative procedures - secondary OPCS4: D19.1 Excision of lesion of middle ear	Health-related outcomes > Hospital inpatient > Summary Operations
GRS6	0.128025	-0.298461	0.552558	0.55534	358194/110(358304)	Treatment speciality of consultant (recoded): Spinal Injuries	Health-related outcomes > Hospital inpatient > Summary Administration
GRS6	0.147362	-0.34384	0.635882	0.555386	373664/83(373747)	Operative procedures - secondary OPCS4: T27.3 Repair of ventral hernia using sutures	Health-related outcomes > Hospital inpatient > Summary Operations
GRS6	0.0631685	-0.147176	0.27301	0.555646	373295/452(373747)	Date G61 first reported (inflammatory polyneuropathy)	Health-related outcomes > First occurrences > Nervous system disorders
GRS6	-0.0346013	-0.149767	0.0804207	0.555694	372211/1536(373747)	Operative procedures - secondary OPCS4: Q18.1 Diagnostic endoscopic examination of uterus and biopsy of lesion of uterus	Health-related outcomes > Hospital inpatient > Summary Operations
GRS6	0.175748	-0.41118	0.758991	0.555953	373689/58(373747)	Type of cancer: ICD10: C24.1 Ampulla of Vater	Health-related outcomes > Cancer register
GRS6	0.174375	-0.407957	0.753126	0.55596	373688/59(373747)	Operative procedures - OPCS4: E27.1 Open biopsy of lesion of pharynx	Health-related outcomes > Hospital inpatient > Summary Operations
GRS6	-0.242092	-1.05293	0.55989	0.556102	373716/31(373747)	Operative procedures - OPCS4: X08.2 Amputation of thumb	Health-related outcomes > Hospital inpatient > Summary Operations
GRS6	-0.269759	-1.17338	0.624036	0.556104	373722/25(373747)	Operative procedures - main OPCS4: A54.4 Attention to intrathecal drug delivery device acent to spinal cord	Health-related outcomes > Hospital inpatient > Summary Operations
GRS6	0.11624	-0.271828	0.502426	0.556127	373613/134(373747)	Operative procedures - main OPCS3: 468 Sigmoidoscopy	Health-related outcomes > Hospital inpatient > Summary Operations
GRS6	0.0342866	-0.079975	0.148399	0.55618	372205/1542(373747)	"Date F52 first reported (sexual dysfunction, not caused by organic disorder or disease)"	Health-related outcomes > First occurrences > Mental and behavioural disorders
GRS6	-0.2751	-1.19785	0.635698	0.556205	373723/24(373747)	Operative procedures - secondary OPCS4: G70.1 Excision of Meckel's diverticulum	Health-related outcomes > Hospital inpatient > Summary Operations
GRS6	0.262298	-0.615414	1.13326	0.556331	373721/26(373747)	Operative procedures - secondary OPCS4: T74.3 Exploration of tendon NEC	Health-related outcomes > Hospital inpatient > Summary Operations
GRS6	0.0543514	-0.126933	0.235282	0.556388	373136/611(373747)	Operative procedures - OPCS4: L67.1 Biopsy of artery NEC	Health-related outcomes > Hospital inpatient > Summary Operations
GRS6	0.0546496	-0.127675	0.236615	0.556482	373143/604(373747)	Operative procedures - main OPCS4: L67.1 Biopsy of artery NEC	Health-related outcomes > Hospital inpatient > Summary Operations
GRS6	0.140893	-0.32981	0.609535	0.556498	373657/90(373747)	Operative procedures - OPCS4: U11.3 Vascular ultrasound NEC	Health-related outcomes > Hospital inpatient > Summary Operations
GRS6	0.129421	-0.303289	0.560175	0.556793	373640/107(373747)	Operative procedures - OPCS4: X31.8 Other specified injection of radiocontrast material	Health-related outcomes > Hospital inpatient > Summary Operations
GRS6	-0.162079	-0.704735	0.376805	0.556837	373678/69(373747)	Date I09 first reported (other rheumatic heart diseases)	Health-related outcomes > First occurrences > Circulatory system disorders
GRS6	-0.255416	-1.11256	0.592785	0.5569	373719/28(373747)	Operative procedures - OPCS4: K50.3 Percutaneous transluminal injection of therapeutic substance into coronary artery NEC	Health-related outcomes > Hospital inpatient > Summary Operations
GRS6	0.235723	-0.554353	1.01971	0.557026	373715/32(373747)	Operative procedures - OPCS4: W65.8 Other specified primary open reduction of traumatic dislocation of joint	Health-related outcomes > Hospital inpatient > Summary Operations
GRS6	0.205836	-0.484447	0.890431	0.557151	373705/42(373747)	Operative procedures - OPCS4: C27.4 Removal of tube from nasolacrimal duct	Health-related outcomes > Hospital inpatient > Summary Operations
GRS6	0.203186	-0.478052	0.87923	0.557219	373704/43(373747)	Type of cancer: ICD10: C90.2 Plasmacytoma, extramedullary	Health-related outcomes > Cancer register
GRS6	0.235616	-0.555081	1.01914	0.557238	373715/32(373747)	Operative procedures - main OPCS4: E04.8 Other specified operations on turbinate of nose	Health-related outcomes > Hospital inpatient > Summary Operations
GRS6	0.0420253	-0.0984536	0.182268	0.557308	372728/1019(373747)	Operative procedures - secondary OPCS4: K61.1 Implantation of cardiac pacemaker system NEC	Health-related outcomes > Hospital inpatient > Summary Operations
GRS6	0.242757	-0.571927	1.05038	0.557335	373717/30(373747)	Operative procedures - main OPCS4: G35.1 Closure of perforated ulcer of stomach	Health-related outcomes > Hospital inpatient > Summary Operations
GRS6	0.276466	-0.653342	1.19664	0.557757	373724/23(373747)	Operative procedures - main OPCS4: A60.8 Other specified destruction of peripheral nerve	Health-related outcomes > Hospital inpatient > Summary Operations
GRS6	0.165046	-0.388529	0.715465	0.55777	373682/65(373747)	Operative procedures - secondary OPCS4: B22.3 Unilateral adrenalectomy	Health-related outcomes > Hospital inpatient > Summary Operations
GRS6	0.145623	-0.342677	0.6314	0.557793	373663/84(373747)	Operative procedures - OPCS4: C32.2 Recession of lateral rectus muscle of eye NEC	Health-related outcomes > Hospital inpatient > Summary Operations
GRS6	0.198375	-0.467441	0.859884	0.557842	373702/45(373747)	Operative procedures - secondary OPCS4: M44.2 Endoscopic extraction of calculus of bladder NEC	Health-related outcomes > Hospital inpatient > Summary Operations
GRS6	-0.042519	-0.184891	0.0996105	0.557975	372754/993(373747)	Operative procedures - secondary OPCS4: C82.2 Cryotherapy to lesion of retina	Health-related outcomes > Hospital inpatient > Summary Operations
GRS6	0.129397	-0.304624	0.561328	0.557986	373641/106(373747)	Operative procedures - OPCS4: H59.9 Unspecified excision of pilonidal sinus	Health-related outcomes > Hospital inpatient > Summary Operations
GRS6	0.298607	-0.706556	1.29288	0.558002	373727/20(373747)	Operative procedures - main OPCS4: T03.9 Unspecified opening of chest	Health-related outcomes > Hospital inpatient > Summary Operations
GRS6	0.25074	-0.593117	1.08576	0.558105	373719/28(373747)	Operative procedures - OPCS4: J34.2 Sphincteroplasty of bile duct using duodenal approach NEC	Health-related outcomes > Hospital inpatient > Summary Operations
GRS6	0.0433248	-0.101928	0.188342	0.558485	372795/952(373747)	Operative procedures - OPCS4: X71.2 Procurement of drugs for chemotherapy for neoplasm for regimens in Band 7	Health-related outcomes > Hospital inpatient > Summary Operations
GRS6	-0.141109	-0.615685	0.330373	0.558701	373657/90(373747)	Operative procedures - OPCS4: J18.9 Unspecified excision of gall bladder	Health-related outcomes > Hospital inpatient > Summary Operations
GRS6	0.132452	-0.31294	0.575184	0.558736	373645/102(373747)	Operative procedures - OPCS4: X55.9 Unspecified other operations on unspecified organ	Health-related outcomes > Hospital inpatient > Summary Operations
GRS6	0.0607868	-0.143343	0.26445	0.558995	373267/480(373747)	Operative procedures - secondary OPCS4: Z79.2 Os calcis	Health-related outcomes > Hospital inpatient > Summary Operations
GRS6	0.0607868	-0.143343	0.26445	0.558995	373267/480(373747)	Operative procedures - OPCS4: Z79.2 Os calcis	Health-related outcomes > Hospital inpatient > Summary Operations
GRS6	0.092675	-0.218941	0.403201	0.559242	373540/207(373747)	Operative procedures - OPCS4: W15.2 Osteotomy of base of first metatarsal bone	Health-related outcomes > Hospital inpatient > Summary Operations
GRS6	-0.211775	-0.925988	0.496319	0.559322	373707/40(373747)	Operative procedures - secondary OPCS4: T86.9 Unspecified sampling of lymph nodes	Health-related outcomes > Hospital inpatient > Summary Operations
GRS6	-0.211775	-0.925988	0.496319	0.559322	373707/40(373747)	Operative procedures - OPCS4: T86.9 Unspecified sampling of lymph nodes	Health-related outcomes > Hospital inpatient > Summary Operations
GRS6	-0.0682169	-0.297654	0.160548	0.559471	373366/381(373747)	Operative procedures - secondary OPCS4: C69.3 Injection into anterior chamber of eye	Health-related outcomes > Hospital inpatient > Summary Operations
GRS6	0.184066	-0.436628	0.800344	0.559581	373695/52(373747)	Operative procedures - OPCS4: T72.1 Reconstruction of sheath of tendon	Health-related outcomes > Hospital inpatient > Summary Operations
GRS6	0.0858724	-0.203201	0.373907	0.559684	373506/241(373747)	Operative procedures - secondary OPCS4: Y36.2 Introduction of therapeutic implant into organ NOC	Health-related outcomes > Hospital inpatient > Summary Operations
GRS6	0.0858724	-0.203201	0.373907	0.559684	373506/241(373747)	Operative procedures - OPCS4: Y36.2 Introduction of therapeutic implant into organ NOC	Health-related outcomes > Hospital inpatient > Summary Operations
GRS6	-0.23036	-1.00826	0.540588	0.559736	373713/34(373747)	Operative procedures - main OPCS3: 704.1 Curettage of uterus : biopsy (of endometrium)	Health-related outcomes > Hospital inpatient > Summary Operations
GRS6	0.119244	-0.282539	0.51918	0.559828	373623/124(373747)	Operative procedures - OPCS4: J40.3 Endoscopic retrograde renewal of tubal prosthesis in bile duct NEC	Health-related outcomes > Hospital inpatient > Summary Operations
GRS6	0.172414	-0.409445	0.750749	0.560105	373688/59(373747)	Date B94 first reported (sequelae of other and unspecified infectious and parasitic diseases)	Health-related outcomes > First occurrences > Certain infectious and parasitic diseases
GRS6	-0.210554	-0.922946	0.494951	0.560328	373706/41(373747)	Administrative and legal statuses: NHS patient: formally detained under Part III, Mental Health Act 1983, or under other Acts	Health-related outcomes > Hospital inpatient > Summary Administration
GRS6	-0.226053	-0.991055	0.53113	0.560331	373712/35(373747)	Operative procedures - OPCS4: H44.1 Manual removal of foreign body from rectum	Health-related outcomes > Hospital inpatient > Summary Operations
GRS6	0.258983	-0.617922	1.12667	0.560431	373721/26(373747)	Operative procedures - main OPCS4: A57.9 Unspecified operations on spinal nerve root	Health-related outcomes > Hospital inpatient > Summary Operations
GRS6	0.277384	-0.662192	1.20748	0.560558	373724/23(373747)	Operative procedures - secondary OPCS4: Z91.2 Brachiocephalic vein	Health-related outcomes > Hospital inpatient > Summary Operations
GRS6	0.277384	-0.662192	1.20748	0.560558	373724/23(373747)	Operative procedures - OPCS4: Z91.2 Brachiocephalic vein	Health-related outcomes > Hospital inpatient > Summary Operations
GRS6	0.295274	-0.704717	1.28588	0.560634	373727/20(373747)	Date Q03 first reported (congenital hydrocephalus)	Health-related outcomes > First occurrences > Congenital disruptions and chromosomal abnormalities
GRS6	0.295648	-0.705402	1.28774	0.560673	373727/20(373747)	Operative procedures - secondary OPCS4: S47.6 Incision of skin NEC	Health-related outcomes > Hospital inpatient > Summary Operations
GRS6	-0.0531741	-0.232536	0.125805	0.560773	373123/624(373747)	Operative procedures - main OPCS4: A67.1 Cubital tunnel release	Health-related outcomes > Hospital inpatient > Summary Operations
GRS6	-0.247166	-1.08492	0.581685	0.560824	373718/29(373747)	Operative procedures - secondary OPCS4: Y02.8 Other specified placement of prosthesis in organ NOC	Health-related outcomes > Hospital inpatient > Summary Operations
GRS6	-0.247166	-1.08492	0.581685	0.560824	373718/29(373747)	Operative procedures - OPCS4: Y02.8 Other specified placement of prosthesis in organ NOC	Health-related outcomes > Hospital inpatient > Summary Operations
GRS6	0.0264328	-0.0627401	0.11557	0.561153	370758/2989(373747)	PCT responsible for patient data: SUTTON AND MERTON PCT	Health-related outcomes > Hospital inpatient > Summary Administration
GRS6	0.122811	-0.292523	0.53619	0.56125	373631/116(373747)	Operative procedures - secondary OPCS4: F02.1 Excision of lesion of lip	Health-related outcomes > Hospital inpatient > Summary Operations
GRS6	0.229736	-0.549256	1.00147	0.561299	373714/33(373747)	Operative procedures - secondary OPCS4: E25.8 Other specified diagnostic endoscopic examination of pharynx	Health-related outcomes > Hospital inpatient > Summary Operations
GRS6	0.147724	-0.352187	0.644949	0.561352	373667/80(373747)	Operative procedures - secondary OPCS4: W16.9 Unspecified other division of bone	Health-related outcomes > Hospital inpatient > Summary Operations
GRS6	0.0570977	-0.1359	0.249609	0.561492	373195/552(373747)	Operative procedures - main OPCS4: X72.1 Delivery of complex chemotherapy for neoplasm including prolonged infusional treatment at first attendance	Health-related outcomes > Hospital inpatient > Summary Operations
GRS6	-0.190288	-0.83561	0.449594	0.561546	373698/49(373747)	Operative procedures - OPCS4: H34.1 Open excision of lesion of rectum	Health-related outcomes > Hospital inpatient > Summary Operations
GRS6	-0.121814	-0.534353	0.288612	0.56172	373628/119(373747)	Operative procedures - main OPCS4: A10.7 Stereotactic radiosurgery on tissue of brain	Health-related outcomes > Hospital inpatient > Summary Operations
GRS6	0.182958	-0.437258	0.799368	0.561834	373695/52(373747)	Operative procedures - main OPCS4: H50.2 Anterior repair of anal sphincter	Health-related outcomes > Hospital inpatient > Summary Operations
GRS6	0.144806	-0.345906	0.632734	0.561836	373664/83(373747)	Operative procedures - OPCS4: O19.2 Endoscopic excision of infrapatellar fat pad	Health-related outcomes > Hospital inpatient > Summary Operations
GRS6	0.0212623	-0.0506098	0.093074	0.561863	369826/3921(373747)	Operative procedures - main OPCS4: H52.4 Rubber band ligation of haemorrhoid	Health-related outcomes > Hospital inpatient > Summary Operations
GRS6	-0.05102	-0.22368	0.12127	0.562052	373073/674(373747)	Operative procedures - OPCS4: K62.1 Percutaneous transluminal ablation of pulmonary vein to left atrium conducting system	Health-related outcomes > Hospital inpatient > Summary Operations
GRS6	-0.189591	-0.83333	0.449052	0.562126	373698/49(373747)	Operative procedures - OPCS4: N03.4 Exploration of scrotum	Health-related outcomes > Hospital inpatient > Summary Operations
GRS6	-0.25574	-1.12644	0.604576	0.562299	373720/27(373747)	Operative procedures - OPCS4: V07.3 Excision of lesion of bone of face	Health-related outcomes > Hospital inpatient > Summary Operations
GRS6	-0.289027	-1.27395	0.682835	0.562371	373726/21(373747)	Date D71 first reported (functional disorders of polymorphonuclear neutrophils)	Health-related outcomes > First occurrences > Blood, blood-forming organs and certain immune disorders
GRS6	-0.195581	-0.860316	0.463637	0.56242	373701/46(373747)	Operative procedures - main OPCS4: C46.5 Deep lamellar graft to cornea	Health-related outcomes > Hospital inpatient > Summary Operations
GRS6	-0.183484	-0.806969	0.43516	0.562434	373695/52(373747)	Operative procedures - main OPCS4: S11.1 Cauterisation of lesion of skin NEC	Health-related outcomes > Hospital inpatient > Summary Operations
GRS6	0.0541755	-0.129413	0.237378	0.562591	373154/593(373747)	Operative procedures - OPCS4: M31.1 Extracorporeal shockwave lithotripsy of calculus of ureter	Health-related outcomes > Hospital inpatient > Summary Operations
GRS6	0.244393	-0.586857	1.06906	0.562682	373718/29(373747)	Operative procedures - main OPCS4: V22.4 Primary anterior corpectomy of cervical spine with reconstruction HFQ	Health-related outcomes > Hospital inpatient > Summary Operations
GRS6	0.0958357	-0.229302	0.419839	0.562749	373558/189(373747)	Operative procedures - OPCS4: W81.2 Open removal of loose body from joint	Health-related outcomes > Hospital inpatient > Summary Operations
GRS6	0.0171296	-0.0409111	0.0751335	0.562836	367635/6112(373747)	Date H11 first reported (other disorders of conjunctiva)	Health-related outcomes > First occurrences > Eye and adnexa disorders
GRS6	-0.0157429	-0.0690958	0.0375792	0.562925	366225/7522(373747)	Operative procedures - secondary OPCS4: Y80.9 Unspecified general anaesthetic	Health-related outcomes > Hospital inpatient > Summary Operations
GRS6	-0.0157429	-0.0690958	0.0375792	0.562925	366225/7522(373747)	Operative procedures - OPCS4: Y80.9 Unspecified general anaesthetic	Health-related outcomes > Hospital inpatient > Summary Operations
GRS6	0.147821	-0.354731	0.647484	0.563084	373668/79(373747)	Operative procedures - secondary OPCS4: T30.2 Reopening of abdomen and re-exploration of intra-abdominal operation site NEC	Health-related outcomes > Hospital inpatient > Summary Operations
GRS6	0.0875417	-0.209829	0.383852	0.563223	371741/228(371969)	Sources of admission to hospital (recoded): Transfer to other NHS provider: Obstetrics	Health-related outcomes > Hospital inpatient > Summary Administration
GRS6	-0.0559609	-0.245963	0.133683	0.563301	4236/700(4936)	Resuscitation methods: Positive pressure by mask, drugs nil	Health-related outcomes > Hospital inpatient > Summary Maternity
GRS6	-0.0417412	-0.183423	0.0997174	0.563331	372746/1001(373747)	Date B19 first reported (unspecified viral hepatitis)	Health-related outcomes > First occurrences > Certain infectious and parasitic diseases
GRS6	-0.178057	-0.784538	0.423726	0.563389	373692/55(373747)	Operative procedures - secondary OPCS4: V33.7 Primary microdiscectomy of lumbar intervertebral disc	Health-related outcomes > Hospital inpatient > Summary Operations
GRS6	0.0513654	-0.123141	0.225508	0.563584	373089/658(373747)	Operative procedures - secondary OPCS4: O11.1 Gastro-oesophageal junction	Health-related outcomes > Hospital inpatient > Summary Operations
GRS6	0.0513654	-0.123141	0.225508	0.563584	373089/658(373747)	Operative procedures - OPCS4: O11.1 Gastro-oesophageal junction	Health-related outcomes > Hospital inpatient > Summary Operations
GRS6	0.23191	-0.559471	1.01678	0.563944	373715/32(373747)	Operative procedures - secondary OPCS4: V38.6 Primary transforaminal interbody fusion of joint of lumbar spine	Health-related outcomes > Hospital inpatient > Summary Operations
GRS6	0.187333	-0.451102	0.821992	0.563953	373698/49(373747)	Operative procedures - main OPCS4: L72.2 Monitoring of arterial pressure	Health-related outcomes > Hospital inpatient > Summary Operations
GRS6	0.0144004	-0.0345345	0.0633126	0.563999	364669/9078(373747)	Date N89 first reported (other noninflammatory disorders of vagina)	Health-related outcomes > First occurrences > Genitourinary system disorders
GRS6	0.139299	-0.335391	0.611549	0.564117	373658/89(373747)	Operative procedures - secondary OPCS4: T36.8 Other specified operations on omentum	Health-related outcomes > Hospital inpatient > Summary Operations
GRS6	0.12522	-0.3014	0.549866	0.564148	373637/110(373747)	Date J05 first reported (acute obstructive laryngitis [croup] and epiglottitis)	Health-related outcomes > First occurrences > Respiratory system disorders
GRS6	-0.0395572	-0.174111	0.0948049	0.564185	372613/1134(373747)	Date O20 first reported (haemorrhage in early pregnancy)	Health-related outcomes > First occurrences > Pregnancy, childbirth and the puerperium
GRS6	0.169469	-0.408734	0.74406	0.564353	373687/60(373747)	Operative procedures - secondary OPCS4: G23.4 Repair of diaphragmatic hernia using abdominal approach NEC	Health-related outcomes > Hospital inpatient > Summary Operations
GRS6	0.128284	-0.309187	0.56368	0.564479	373642/105(373747)	Operative procedures - main OPCS4: S48.2 Insertion of skin expander into subcutaneous tissue of breast	Health-related outcomes > Hospital inpatient > Summary Operations
GRS6	-0.158712	-0.70089	0.379484	0.564636	373678/69(373747)	Operative procedures - main OPCS4: J56.3 Pancreaticoduodenectomy NEC	Health-related outcomes > Hospital inpatient > Summary Operations
GRS6	-0.158712	-0.70089	0.379484	0.564636	373678/69(373747)	Operative procedures - OPCS4: J56.3 Pancreaticoduodenectomy NEC	Health-related outcomes > Hospital inpatient > Summary Operations
GRS6	0.106326	-0.256488	0.467689	0.564889	373595/152(373747)	Operative procedures - secondary OPCS4: U13.3 Magnetic resonance imaging of bone	Health-related outcomes > Hospital inpatient > Summary Operations
GRS6	0.0796123	-0.191863	0.350383	0.564899	373468/279(373747)	Operative procedures - OPCS3: 979 Anaesthesia, not elsewhere classified	Health-related outcomes > Hospital inpatient > Summary Operations
GRS6	-0.169841	-0.750469	0.406671	0.564963	373687/60(373747)	Operative procedures - main OPCS4: W58.2 Revision of resurfacing arthroplasty of joint	Health-related outcomes > Hospital inpatient > Summary Operations
GRS6	0.123565	-0.298423	0.544022	0.565263	373635/112(373747)	Operative procedures - secondary OPCS4: Q27.1 Open bilateral ligation of fallopian tubes	Health-related outcomes > Hospital inpatient > Summary Operations
GRS6	-0.168339	-0.744384	0.403472	0.565283	373686/61(373747)	Date F79 first reported (unspecified mental retardation)	Health-related outcomes > First occurrences > Mental and behavioural disorders
GRS6	0.0681523	-0.164526	0.300119	0.565303	373378/369(373747)	Operative procedures - OPCS4: L29.4 Endarterectomy of carotid artery and patch repair of carotid artery	Health-related outcomes > Hospital inpatient > Summary Operations
GRS6	0.0551135	-0.133008	0.242834	0.565403	373181/566(373747)	Date H21 first reported (other disorders of iris and ciliary body)	Health-related outcomes > First occurrences > Eye and adnexa disorders
GRS6	-0.0396663	-0.175037	0.095481	0.565429	372645/1102(373747)	Date L28 first reported (lichen simplex chronicus and prurigo)	Health-related outcomes > First occurrences > Skin and subcutaneous tissue disorders
GRS6	0.105557	-0.255271	0.464963	0.56559	373593/154(373747)	Operative procedures - OPCS4: G23.4 Repair of diaphragmatic hernia using abdominal approach NEC	Health-related outcomes > Hospital inpatient > Summary Operations
GRS6	0.144453	-0.349796	0.635972	0.565622	373665/82(373747)	Operative procedures - main OPCS4: X38.5 Subcutaneous immunotherapy	Health-related outcomes > Hospital inpatient > Summary Operations
GRS6	0.043423	-0.104985	0.19158	0.565988	372834/913(373747)	Date K41 first reported (femoral hernia)	Health-related outcomes > First occurrences > Digestive system disorders
GRS6	-0.0129542	-0.0572033	0.0312726	0.566007	363129/10618(373747)	Operative procedures - main OPCS4: H20.1 Fibreoptic endoscopic snare resection of lesion of colon	Health-related outcomes > Hospital inpatient > Summary Operations
GRS6	0.0237119	-0.0573134	0.104663	0.566064	370671/3076(373747)	Operative procedures - OPCS4: X33.9 Unspecified other blood transfusion	Health-related outcomes > Hospital inpatient > Summary Operations
GRS6	-0.101709	-0.450222	0.245008	0.566276	373576/171(373747)	Operative procedures - main OPCS4: U17.5 Computed tomography of colon	Health-related outcomes > Hospital inpatient > Summary Operations
GRS6	0.111176	-0.269794	0.490544	0.566488	373609/138(373747)	Operative procedures - secondary OPCS4: H51.1 Haemorrhoidectomy	Health-related outcomes > Hospital inpatient > Summary Operations
GRS6	-0.212515	-0.942982	0.510706	0.5665	373709/38(373747)	Operative procedures - main OPCS4: J40.5 Endoscopic retrograde insertion of expanding covered metal stent into bile duct	Health-related outcomes > Hospital inpatient > Summary Operations
GRS6	0.0488503	-0.118425	0.215806	0.566684	373032/715(373747)	Operative procedures - secondary OPCS4: Z90.9 Leg region NEC	Health-related outcomes > Hospital inpatient > Summary Operations
GRS6	0.0488503	-0.118425	0.215806	0.566684	373032/715(373747)	Operative procedures - OPCS4: Z90.9 Leg region NEC	Health-related outcomes > Hospital inpatient > Summary Operations
GRS6	0.117363	-0.28512	0.518391	0.566892	373624/123(373747)	Operative procedures - OPCS4: Q27.1 Open bilateral ligation of fallopian tubes	Health-related outcomes > Hospital inpatient > Summary Operations
GRS6	0.0474932	-0.115232	0.20991	0.566918	372992/755(373747)	Operative procedures - secondary OPCS4: M29.2 Endoscopic insertion of tubal prosthesis into ureter NEC	Health-related outcomes > Hospital inpatient > Summary Operations
GRS6	-0.142871	-0.633487	0.344829	0.56694	373663/84(373747)	Operative procedures - secondary OPCS4: T83.8 Other specified other operations on muscle	Health-related outcomes > Hospital inpatient > Summary Operations
GRS6	-0.066128	-0.292812	0.159947	0.566948	373354/393(373747)	Date A87 first reported (viral meningitis)	Health-related outcomes > First occurrences > Certain infectious and parasitic diseases
GRS6	0.14454	-0.351802	0.638137	0.567015	373666/81(373747)	Operative procedures - main OPCS4: D12.2 Atticotomy	Health-related outcomes > Hospital inpatient > Summary Operations
GRS6	-0.0667004	-0.295542	0.161513	0.567269	373363/384(373747)	Operative procedures - main OPCS4: F18.1 Enucleation of dental cyst of jaw	Health-related outcomes > Hospital inpatient > Summary Operations
GRS6	-0.131145	-0.581831	0.316959	0.567278	373647/100(373747)	Operative procedures - secondary OPCS4: Z39.1 Superior vena cava	Health-related outcomes > Hospital inpatient > Summary Operations
GRS6	-0.131145	-0.581831	0.316959	0.567278	373647/100(373747)	Operative procedures - OPCS4: Z39.1 Superior vena cava	Health-related outcomes > Hospital inpatient > Summary Operations
GRS6	0.0187689	-0.0455599	0.0830513	0.567281	368821/4926(373747)	Date K13 first reported (other diseases of lip and oral mucosa)	Health-related outcomes > First occurrences > Digestive system disorders
GRS6	0.0465993	-0.113255	0.206164	0.567401	372962/785(373747)	Operative procedures - OPCS4: W85.8 Other specified therapeutic endoscopic operations on cavity of knee joint	Health-related outcomes > Hospital inpatient > Summary Operations
GRS6	0.16237	-0.396011	0.717355	0.567476	373683/64(373747)	Operative procedures - secondary OPCS4: Z40.7 Artery NEC	Health-related outcomes > Hospital inpatient > Summary Operations
GRS6	0.16237	-0.396011	0.717355	0.567476	373683/64(373747)	Operative procedures - OPCS4: Z40.7 Artery NEC	Health-related outcomes > Hospital inpatient > Summary Operations
GRS6	-0.132765	-0.589132	0.321369	0.567565	358205/99(358304)	Treatment speciality of consultant (recoded): Community medicine	Health-related outcomes > Hospital inpatient > Summary Administration
GRS6	-0.218324	-0.971174	0.527347	0.567789	373711/36(373747)	Operative procedures - secondary OPCS4: H19.8 Other specified other open operations on colon	Health-related outcomes > Hospital inpatient > Summary Operations
GRS6	-0.263842	-1.17469	0.636969	0.567789	373722/25(373747)	Operative procedures - secondary OPCS4: K50.3 Percutaneous transluminal injection of therapeutic substance into coronary artery NEC	Health-related outcomes > Hospital inpatient > Summary Operations
GRS6	0.172035	-0.420417	0.760499	0.567866	373690/57(373747)	Operative procedures - main OPCS4: E42.7 Removal of tracheostomy tube	Health-related outcomes > Hospital inpatient > Summary Operations
GRS6	0.245361	-0.600305	1.08455	0.567879	373719/28(373747)	Operative procedures - OPCS4: H62.2 Mobilisation of bowel NEC	Health-related outcomes > Hospital inpatient > Summary Operations
GRS6	0.0639431	-0.155833	0.283168	0.56801	373334/413(373747)	Operative procedures - OPCS4: W36.2 Needle biopsy of lesion of bone NEC	Health-related outcomes > Hospital inpatient > Summary Operations
GRS6	-0.2676	-1.19317	0.645131	0.568043	373723/24(373747)	Operative procedures - main OPCS4: S30.5 Thinning of flap of skin to head or neck	Health-related outcomes > Hospital inpatient > Summary Operations
GRS6	0.0387642	-0.0944271	0.171753	0.56808	372614/1133(373747)	Date L01 first reported (impetigo)	Health-related outcomes > First occurrences > Skin and subcutaneous tissue disorders
GRS6	0.0722074	-0.176232	0.319856	0.568279	373424/323(373747)	Operative procedures - main OPCS4: L54.1 Percutaneous transluminal angioplasty of iliac artery	Health-related outcomes > Hospital inpatient > Summary Operations
GRS6	0.021299	-0.0519149	0.0944512	0.568389	369964/3783(373747)	Date M43 first reported (other deforming dorsopathies)	Health-related outcomes > First occurrences > Musculoskeletal system and connective tissue disorders
GRS6	0.289475	-0.712507	1.28062	0.568894	373727/20(373747)	Operative procedures - secondary OPCS4: S57.2 Removal of slough from skin NEC	Health-related outcomes > Hospital inpatient > Summary Operations
GRS6	0.282301	-0.695243	1.24978	0.569146	373726/21(373747)	Operative procedures - main OPCS4: H53.3 Manual reduction of prolapsed haemorrhoid	Health-related outcomes > Hospital inpatient > Summary Operations
GRS6	-0.0431684	-0.191926	0.10533	0.569168	372839/908(373747)	Operative procedures - secondary OPCS4: Z73.4 Phalanx of finger	Health-related outcomes > Hospital inpatient > Summary Operations
GRS6	-0.0431684	-0.191926	0.10533	0.569168	372839/908(373747)	Operative procedures - OPCS4: Z73.4 Phalanx of finger	Health-related outcomes > Hospital inpatient > Summary Operations
GRS6	0.0588768	-0.144176	0.261485	0.56939	373261/486(373747)	Operative procedures - main OPCS4: W52.1 Primary prosthetic replacement of articulation of bone using cement NEC	Health-related outcomes > Hospital inpatient > Summary Operations
GRS6	-0.0535451	-0.238213	0.130717	0.569396	373158/589(373747)	Operative procedures - secondary OPCS4: Y53.8 Other specified approach to organ under image control	Health-related outcomes > Hospital inpatient > Summary Operations
GRS6	-0.0535451	-0.238213	0.130717	0.569396	373158/589(373747)	Operative procedures - OPCS4: Y53.8 Other specified approach to organ under image control	Health-related outcomes > Hospital inpatient > Summary Operations
GRS6	-0.250582	-1.11956	0.609219	0.569738	373720/27(373747)	Operative procedures - OPCS4: B18.1 Trans-sternal thymectomy	Health-related outcomes > Hospital inpatient > Summary Operations
GRS6	-0.193738	-0.864849	0.471788	0.569801	373702/45(373747)	Operative procedures - OPCS4: U15.3 Ventilation perfusion quotient scan	Health-related outcomes > Hospital inpatient > Summary Operations
GRS6	-0.0467422	-0.208165	0.114365	0.569961	372976/771(373747)	Operative procedures - OPCS4: T27.2 Repair of ventral hernia using insert of prosthetic material	Health-related outcomes > Hospital inpatient > Summary Operations
GRS6	-0.223663	-0.999729	0.545007	0.570117	373713/34(373747)	Operative procedures - main OPCS4: Q49.8 Other specified therapeutic endoscopic operations on ovary	Health-related outcomes > Hospital inpatient > Summary Operations
GRS6	0.0852214	-0.209549	0.378919	0.570225	373517/230(373747)	Operative procedures - OPCS4: K59.4 Renewal of cardioverter defibrillator	Health-related outcomes > Hospital inpatient > Summary Operations
GRS6	-0.283722	-1.27094	0.68948	0.570243	373726/21(373747)	Operative procedures - secondary OPCS4: N30.2 Freeing of adhesions of prepuce	Health-related outcomes > Hospital inpatient > Summary Operations
GRS6	-0.0382668	-0.170495	0.0937531	0.570257	372596/1151(373747)	Operative procedures - OPCS4: W24.2 Closed reduction of fracture of long bone and rigid internal fixation NEC	Health-related outcomes > Hospital inpatient > Summary Operations
GRS6	-0.270695	-1.21193	0.658512	0.570295	373724/23(373747)	Operative procedures - main OPCS4: S43.2 Removal of clip from skin NEC	Health-related outcomes > Hospital inpatient > Summary Operations
GRS6	0.247667	-0.612236	1.09935	0.570348	373720/27(373747)	Operative procedures - secondary OPCS4: Z24.8 Specified respiratory tract NEC	Health-related outcomes > Hospital inpatient > Summary Operations
GRS6	0.247667	-0.612236	1.09935	0.570348	373720/27(373747)	Operative procedures - OPCS4: Z24.8 Specified respiratory tract NEC	Health-related outcomes > Hospital inpatient > Summary Operations
GRS6	0.0517221	-0.127149	0.230237	0.570496	373121/626(373747)	Operative procedures - secondary OPCS4: W31.9 Unspecified other autograft of bone	Health-related outcomes > Hospital inpatient > Summary Operations
GRS6	0.073846	-0.181727	0.32867	0.570596	373441/306(373747)	Operative procedures - main OPCS4: M38.2 Cystostomy and insertion of suprapubic tube into bladder	Health-related outcomes > Hospital inpatient > Summary Operations
GRS6	-0.064601	-0.288169	0.158341	0.570607	373344/403(373747)	Date J10 first reported (influenza due to identified influenza virus)	Health-related outcomes > First occurrences > Respiratory system disorders
GRS6	-0.219389	-0.98196	0.535123	0.570635	373712/35(373747)	Operative procedures - secondary OPCS4: C64.6 Stretching of iris	Health-related outcomes > Hospital inpatient > Summary Operations
GRS6	0.0650934	-0.160176	0.289789	0.570653	373353/394(373747)	Operative procedures - OPCS4: M13.6 Percutaneous insertion of nephrostomy tube	Health-related outcomes > Hospital inpatient > Summary Operations
GRS6	0.221177	-0.546623	0.982943	0.570668	373713/34(373747)	Operative procedures - OPCS4: T60.4 Re-excision of ganglion of foot	Health-related outcomes > Hospital inpatient > Summary Operations
GRS6	-0.292203	-1.30984	0.712718	0.570775	373727/20(373747)	Operative procedures - secondary OPCS4: B36.4 Tattooing of nipple	Health-related outcomes > Hospital inpatient > Summary Operations
GRS6	-0.245852	-1.10023	0.600547	0.570778	373719/28(373747)	Operative procedures - OPCS4: W21.8 Other specified primary open reduction of intra-articular fracture of bone	Health-related outcomes > Hospital inpatient > Summary Operations
GRS6	0.11462	-0.282812	0.510286	0.570995	373620/127(373747)	Operative procedures - secondary OPCS4: Q22.3 Bilateral oophorectomy NEC	Health-related outcomes > Hospital inpatient > Summary Operations
GRS6	-0.231109	-1.03753	0.563938	0.571343	373715/32(373747)	Operative procedures - secondary OPCS4: W62.2 Primary arthrodesis and external fixation of joint NEC	Health-related outcomes > Hospital inpatient > Summary Operations
GRS6	0.169002	-0.418394	0.752759	0.571538	373689/58(373747)	Operative procedures - OPCS4: T36.2 Excision of lesion of omentum	Health-related outcomes > Hospital inpatient > Summary Operations
GRS6	0.133454	-0.330587	0.595127	0.571942	373654/93(373747)	Operative procedures - OPCS4: J02.1 Right hemihepatectomy NEC	Health-related outcomes > Hospital inpatient > Summary Operations
GRS6	0.104677	-0.259199	0.467085	0.572058	373596/151(373747)	Operative procedures - main OPCS4: L94.3 Percutaneous transluminal insertion of subcutaneous port	Health-related outcomes > Hospital inpatient > Summary Operations
GRS6	-0.157691	-0.706879	0.387743	0.572194	373680/67(373747)	Operative procedures - main OPCS4: D06.3 Repair of external ear NEC	Health-related outcomes > Hospital inpatient > Summary Operations
GRS6	0.0530456	-0.131281	0.236946	0.572267	373154/593(373747)	Operative procedures - secondary OPCS4: X35.8 Other specified other intravenous injection	Health-related outcomes > Hospital inpatient > Summary Operations
GRS6	0.0751683	-0.186198	0.335756	0.572378	373454/293(373747)	Operative procedures - OPCS4: H56.1 Biopsy of lesion of anus	Health-related outcomes > Hospital inpatient > Summary Operations
GRS6	0.223298	-0.555808	0.995657	0.572472	373714/33(373747)	Operative procedures - secondary OPCS4: W81.5 Exploration of joint NEC	Health-related outcomes > Hospital inpatient > Summary Operations
GRS6	0.101667	-0.252146	0.454092	0.572516	373587/160(373747)	Operative procedures - secondary OPCS4: A84.4 Evoked potential recording	Health-related outcomes > Hospital inpatient > Summary Operations
GRS6	-0.0412587	-0.18468	0.101925	0.572542	372771/976(373747)	Operative procedures - OPCS4: H23.6 Endoscopic resection of lesion of lower bowel using fibreoptic sigmoidoscope NEC	Health-related outcomes > Hospital inpatient > Summary Operations
GRS6	0.256322	-0.639319	1.14307	0.572723	373722/25(373747)	Date A70 first reported (chlamydia psittaci infection)	Health-related outcomes > First occurrences > Certain infectious and parasitic diseases
GRS6	0.0254885	-0.0631184	0.114062	0.572789	370320/3427(373747)	PCT responsible for patient data: NORTH STAFFORDSHIRE PCT	Health-related outcomes > Hospital inpatient > Summary Administration
GRS6	0.169802	-0.422732	0.758504	0.573008	373690/57(373747)	Operative procedures - OPCS4: A08.1 Biopsy of lesion of tissue of frontal lobe of brain NEC	Health-related outcomes > Hospital inpatient > Summary Operations
GRS6	-0.0268212	-0.120143	0.0664162	0.573036	371237/2510(373747)	Operative procedures - OPCS4: R15.1 Medical induction of labour	Health-related outcomes > Hospital inpatient > Summary Operations
GRS6	-0.27577	-1.24223	0.678436	0.57327	373725/22(373747)	Histology of cancer tumour: Cystadenocarcinoma, NOS	Health-related outcomes > Cancer register
GRS6	0.107444	-0.267302	0.480565	0.573285	373604/143(373747)	Operative procedures - main OPCS4: G43.4 Fibreoptic endoscopic sclerotherapy to lesion of upper gastrointestinal tract	Health-related outcomes > Hospital inpatient > Summary Operations
GRS6	0.0977484	-0.243121	0.437333	0.573333	373575/172(373747)	Operative procedures - OPCS4: E04.8 Other specified operations on turbinate of nose	Health-related outcomes > Hospital inpatient > Summary Operations
GRS6	-0.135792	-0.60985	0.335734	0.573432	373657/90(373747)	Operative procedures - OPCS4: L87.9 Unspecified other operations on varicose vein of leg	Health-related outcomes > Hospital inpatient > Summary Operations
GRS6	0.157829	-0.393452	0.705881	0.573505	373681/66(373747)	Type of cancer: ICD10: C02.1 Border of tongue	Health-related outcomes > Cancer register
GRS6	0.0125973	-0.0312942	0.0564678	0.57365	363033/10714(373747)	Date L40 first reported (psoriasis)	Health-related outcomes > First occurrences > Skin and subcutaneous tissue disorders
GRS6	0.0500557	-0.124507	0.224244	0.573682	373088/659(373747)	Operative procedures - secondary OPCS4: Y14.3 Insertion of metal stent into organ NOC	Health-related outcomes > Hospital inpatient > Summary Operations
GRS6	0.0500557	-0.124507	0.224244	0.573682	373088/659(373747)	Operative procedures - OPCS4: Y14.3 Insertion of metal stent into organ NOC	Health-related outcomes > Hospital inpatient > Summary Operations
GRS6	0.172637	-0.430853	0.772275	0.573684	373692/55(373747)	Operative procedures - main OPCS4: T69.8 Other specified freeing of tendon	Health-related outcomes > Hospital inpatient > Summary Operations
GRS6	0.0841605	-0.20957	0.376893	0.573727	373515/232(373747)	Operative procedures - main OPCS4: E54.4 Excision of segment of lung	Health-related outcomes > Hospital inpatient > Summary Operations
GRS6	0.0685121	-0.170576	0.306924	0.573804	373397/350(373747)	Operative procedures - OPCS4: T46.1 Paracentesis abdominis for ascites	Health-related outcomes > Hospital inpatient > Summary Operations
GRS6	0.0421664	-0.105026	0.189112	0.574145	372820/927(373747)	Operative procedures - main OPCS4: X70.1 Procurement of drugs for chemotherapy for neoplasm for regimens in Band 1	Health-related outcomes > Hospital inpatient > Summary Operations
GRS6	0.0838734	-0.209771	0.376507	0.574913	373515/232(373747)	Date B85 first reported (pediculosis and phthiriasis)	Health-related outcomes > First occurrences > Certain infectious and parasitic diseases
GRS6	0.215883	-0.542193	0.967666	0.57497	373712/35(373747)	Operative procedures - secondary OPCS4: W32.1 Prepared graft of bone	Health-related outcomes > Hospital inpatient > Summary Operations
GRS6	0.104858	-0.262568	0.470863	0.575145	373599/148(373747)	Operative procedures - secondary OPCS4: Y18.9 Unspecified release of organ NOC	Health-related outcomes > Hospital inpatient > Summary Operations
GRS6	0.104858	-0.262568	0.470863	0.575145	373599/148(373747)	Operative procedures - OPCS4: Y18.9 Unspecified release of organ NOC	Health-related outcomes > Hospital inpatient > Summary Operations
GRS6	0.206718	-0.519452	0.927016	0.575192	373709/38(373747)	Operative procedures - secondary OPCS4: K68.2 Pericardiocentesis NEC	Health-related outcomes > Hospital inpatient > Summary Operations
GRS6	-0.0659905	-0.297293	0.164562	0.575404	373371/376(373747)	Operative procedures - secondary OPCS4: H20.2 Fibreoptic endoscopic cauterisation of lesion of colon	Health-related outcomes > Hospital inpatient > Summary Operations
GRS6	-0.0659468	-0.297262	0.164733	0.575774	373372/375(373747)	Operative procedures - secondary OPCS4: X65.3 Delivery of a fraction of interstitial radiotherapy	Health-related outcomes > Hospital inpatient > Summary Operations
GRS6	0.224669	-0.566014	1.0084	0.575782	373715/32(373747)	Operative procedures - main OPCS4: G14.8 Other specified fibreoptic endoscopic extirpation of lesion of oesophagus	Health-related outcomes > Hospital inpatient > Summary Operations
GRS6	0.232531	-0.585998	1.04374	0.575796	373717/30(373747)	Operative procedures - OPCS4: S41.9 Unspecified suture of skin of head or neck	Health-related outcomes > Hospital inpatient > Summary Operations
GRS6	0.253982	-0.639997	1.1415	0.576009	373722/25(373747)	Operative procedures - secondary OPCS4: X56.9 Unspecified intubation of trachea	Health-related outcomes > Hospital inpatient > Summary Operations
GRS6	0.0114049	-0.0285776	0.0513704	0.576026	360732/13015(373747)	Operative procedures - secondary OPCS4: Z29.1 Rectum	Health-related outcomes > Hospital inpatient > Summary Operations
GRS6	0.0114049	-0.0285776	0.0513704	0.576026	360732/13015(373747)	Operative procedures - OPCS4: Z29.1 Rectum	Health-related outcomes > Hospital inpatient > Summary Operations
GRS6	-0.222923	-1.00934	0.555581	0.576436	373714/33(373747)	Operative procedures - main OPCS4: H21.8 Other specified other therapeutic endoscopic operations on colon	Health-related outcomes > Hospital inpatient > Summary Operations
GRS6	0.0178146	-0.0447181	0.0803039	0.576455	368560/5187(373747)	Operative procedures - secondary OPCS4: Z50.1 Skin of arm	Health-related outcomes > Hospital inpatient > Summary Operations
GRS6	0.0178146	-0.0447181	0.0803039	0.576455	368560/5187(373747)	Operative procedures - OPCS4: Z50.1 Skin of arm	Health-related outcomes > Hospital inpatient > Summary Operations
GRS6	-0.192496	-0.872063	0.480684	0.576861	373703/44(373747)	Operative procedures - OPCS4: H02.2 Planned delayed appendicectomy NEC	Health-related outcomes > Hospital inpatient > Summary Operations
GRS6	0.141846	-0.358043	0.638984	0.57699	373667/80(373747)	Operative procedures - main OPCS4: C14.8 Other specified reconstruction of eyelid	Health-related outcomes > Hospital inpatient > Summary Operations
GRS6	0.263668	-0.668542	1.18626	0.577119	373724/23(373747)	Operative procedures - OPCS4: M06.1 Open removal of calculus from kidney	Health-related outcomes > Hospital inpatient > Summary Operations
GRS6	0.0938666	-0.236713	0.423274	0.577148	373564/183(373747)	Operative procedures - main OPCS4: M29.5 Endoscopic renewal of tubal prosthesis into ureter	Health-related outcomes > Hospital inpatient > Summary Operations
GRS6	0.242871	-0.615086	1.09372	0.577171	371942/27(371969)	Sources of admission to hospital (recoded): Transfer within NHS provider: psychiatry, learning disabilities	Health-related outcomes > Hospital inpatient > Summary Administration
GRS6	-0.204392	-0.926284	0.511371	0.577187	373708/39(373747)	Operative procedures - OPCS4: S42.9 Unspecified suture of skin of other site	Health-related outcomes > Hospital inpatient > Summary Operations
GRS6	0.0261517	-0.0658852	0.11809	0.577381	371368/2379(373747)	Date K82 first reported (other diseases of gallbladder)	Health-related outcomes > First occurrences > Digestive system disorders
GRS6	0.160246	-0.405616	0.722071	0.577422	373683/64(373747)	Operative procedures - OPCS3: 894.1 Operation on varicose veins, not elsewhere classified : excision	Health-related outcomes > Hospital inpatient > Summary Operations
GRS6	0.199895	-0.506448	0.900787	0.577526	373707/40(373747)	Operative procedures - OPCS4: H11.3 Colectomy and anastomosis NEC	Health-related outcomes > Hospital inpatient > Summary Operations
GRS6	0.243374	-0.616598	1.09709	0.577539	373720/27(373747)	Histology of cancer tumour: Oligodendroglioma, NOS	Health-related outcomes > Cancer register
GRS6	0.271371	-0.68944	1.22198	0.577551	373725/22(373747)	Operative procedures - secondary OPCS4: V25.2 Primary extended decompression of lumbar spine NEC	Health-related outcomes > Hospital inpatient > Summary Operations
GRS6	0.264915	-0.673089	1.19226	0.577608	373724/23(373747)	Operative procedures - main OPCS3: 714 Reconstruction and repair of vagina	Health-related outcomes > Hospital inpatient > Summary Operations
GRS6	0.151295	-0.382915	0.682311	0.577627	373677/70(373747)	Operative procedures - OPCS4: W88.8 Other specified diagnostic endoscopic examination of other joint	Health-related outcomes > Hospital inpatient > Summary Operations
GRS6	0.0827849	-0.209178	0.373796	0.577743	373512/235(373747)	Operative procedures - main OPCS4: C82.5 Panretinal laser photocoagulation to lesion of retina	Health-related outcomes > Hospital inpatient > Summary Operations
GRS6	0.200106	-0.507302	0.902591	0.577836	373707/40(373747)	Operative procedures - secondary OPCS4: U06.1 Computed tomography of sinuses	Health-related outcomes > Hospital inpatient > Summary Operations
GRS6	0.21375	-0.543494	0.962948	0.577956	373712/35(373747)	Operative procedures - secondary OPCS4: A84.7 Sleep studies NEC	Health-related outcomes > Hospital inpatient > Summary Operations
GRS6	0.216313	-0.548896	0.975899	0.577996	373713/34(373747)	Operative procedures - main OPCS4: M79.8 Other specified other operations on urethra	Health-related outcomes > Hospital inpatient > Summary Operations
GRS6	0.088298	-0.223394	0.398889	0.578037	373542/205(373747)	Operative procedures - secondary OPCS4: H20.5 Fibreoptic endoscopic submucosal resection of lesion of colon	Health-related outcomes > Hospital inpatient > Summary Operations
GRS6	0.197241	-0.500718	0.889973	0.578136	373706/41(373747)	Type of cancer: ICD10: C67.4 Posterior wall of bladder	Health-related outcomes > Cancer register
GRS6	0.184527	-0.468646	0.833097	0.578336	373700/47(373747)	Operative procedures - OPCS4: A20.8 Other specified other operations on ventricle of brain	Health-related outcomes > Hospital inpatient > Summary Operations
GRS6	-0.109788	-0.498076	0.27668	0.578528	373613/134(373747)	Operative procedures - secondary OPCS4: G74.8 Other specified creation of artificial opening into ileum	Health-related outcomes > Hospital inpatient > Summary Operations
GRS6	-0.0803597	-0.364406	0.202711	0.578565	373497/250(373747)	Operative procedures - secondary OPCS4: Y22.8 Other specified drainage of organ NOC	Health-related outcomes > Hospital inpatient > Summary Operations
GRS6	-0.0803597	-0.364406	0.202711	0.578565	373497/250(373747)	Operative procedures - OPCS4: Y22.8 Other specified drainage of organ NOC	Health-related outcomes > Hospital inpatient > Summary Operations
GRS6	0.0481246	-0.121867	0.217786	0.578608	373055/692(373747)	Operative procedures - main OPCS4: U29.7 Short synacthen test	Health-related outcomes > Hospital inpatient > Summary Operations
GRS6	-0.204553	-0.930205	0.514042	0.578608	373708/39(373747)	Operative procedures - OPCS4: S25.8 Other specified local flap of skin and fascia	Health-related outcomes > Hospital inpatient > Summary Operations
GRS6	0.259693	-0.6626	1.17131	0.578751	373723/24(373747)	Operative procedures - OPCS3: 436 Vagotomy with other gastric operation	Health-related outcomes > Hospital inpatient > Summary Operations
GRS6	-0.0993223	-0.450824	0.250649	0.578846	373584/163(373747)	Operative procedures - main OPCS4: E63.1 Diagnostic endoscopic examination of mediastinum and biopsy of lesion of mediastinum	Health-related outcomes > Hospital inpatient > Summary Operations
GRS6	-0.201267	-0.915028	0.506933	0.578893	373707/40(373747)	Operative procedures - OPCS4: F18.9 Unspecified excision of dental lesion of jaw	Health-related outcomes > Hospital inpatient > Summary Operations
GRS6	0.100534	-0.255243	0.454976	0.578941	373589/158(373747)	Operative procedures - secondary OPCS4: W33.2 Debridement of open fracture of bone	Health-related outcomes > Hospital inpatient > Summary Operations
GRS6	0.0700103	-0.17772	0.317049	0.579098	373420/327(373747)	Operative procedures - secondary OPCS4: Z92.5 Back NEC	Health-related outcomes > Hospital inpatient > Summary Operations
GRS6	0.0700103	-0.17772	0.317049	0.579098	373420/327(373747)	Operative procedures - OPCS4: Z92.5 Back NEC	Health-related outcomes > Hospital inpatient > Summary Operations
GRS6	-0.115065	-0.522837	0.290688	0.579233	373626/121(373747)	Operative procedures - main OPCS4: K57.4 Percutaneous transluminal ablation of accessory pathway	Health-related outcomes > Hospital inpatient > Summary Operations
GRS6	0.227406	-0.579054	1.02936	0.579245	373715/32(373747)	Operative procedures - main OPCS3: 791.8 Division of bone : bones of foot	Health-related outcomes > Hospital inpatient > Summary Operations
GRS6	0.118717	-0.302046	0.537748	0.579431	373634/113(373747)	PCT responsible for patient data: CAMBRIDGESHIRE PCT	Health-related outcomes > Hospital inpatient > Summary Administration
GRS6	0.111873	-0.284802	0.50675	0.579521	373619/128(373747)	Operative procedures - secondary OPCS4: Z39.9 Vein NEC	Health-related outcomes > Hospital inpatient > Summary Operations
GRS6	0.111873	-0.284802	0.50675	0.579521	373619/128(373747)	Operative procedures - OPCS4: Z39.9 Vein NEC	Health-related outcomes > Hospital inpatient > Summary Operations
GRS6	0.0167116	-0.0424597	0.0758577	0.579795	367129/6618(373747)	PCT responsible for patient data: DERBYSHIRE COUNTY PCT	Health-related outcomes > Hospital inpatient > Summary Administration
GRS6	0.201207	-0.514467	0.910982	0.579924	373708/39(373747)	Operative procedures - secondary OPCS4: M37.3 Repair of rupture of bladder	Health-related outcomes > Hospital inpatient > Summary Operations
GRS6	0.0349843	-0.0890312	0.158827	0.580062	372442/1305(373747)	Operative procedures - OPCS4: W20.5 Primary open reduction of fracture of ankle and extramedullary fixation NEC	Health-related outcomes > Hospital inpatient > Summary Operations
GRS6	-0.158028	-0.72031	0.400017	0.580232	373683/64(373747)	Operative procedures - main OPCS4: E54.1 Total pneumonectomy	Health-related outcomes > Hospital inpatient > Summary Operations
GRS6	0.097879	-0.249738	0.44413	0.58026	373582/165(373747)	Operative procedures - main OPCS4: F32.4 Operations on uvula NEC	Health-related outcomes > Hospital inpatient > Summary Operations
GRS6	-0.0748239	-0.34066	0.19014	0.580535	373461/286(373747)	Operative procedures - main OPCS4: W46.1 Primary prosthetic replacement of head of femur using cement	Health-related outcomes > Hospital inpatient > Summary Operations
GRS6	-0.186127	-0.849431	0.471564	0.580615	373701/46(373747)	Operative procedures - OPCS4: G75.8 Other specified attention to artificial opening into ileum	Health-related outcomes > Hospital inpatient > Summary Operations
GRS6	0.0200703	-0.0511712	0.0912558	0.580676	369719/4028(373747)	Date G44 first reported (other headache syndromes)	Health-related outcomes > First occurrences > Nervous system disorders
GRS6	-0.0166947	-0.075956	0.0425273	0.580717	367667/6080(373747)	Operative procedures - OPCS4: M70.3 Rectal needle biopsy of prostate	Health-related outcomes > Hospital inpatient > Summary Operations
GRS6	0.180588	-0.462819	0.819619	0.580874	373699/48(373747)	Operative procedures - OPCS4: X60.2 Rehabilitation assessment by multidisciplinary specialised team	Health-related outcomes > Hospital inpatient > Summary Operations
GRS6	0.274953	-0.706873	1.24663	0.580916	373726/21(373747)	Operative procedures - OPCS4: S36.4 Composite autograft of skin NEC	Health-related outcomes > Hospital inpatient > Summary Operations
GRS6	0.025432	-0.0649425	0.11571	0.581054	371280/2467(373747)	Date B98 first reported (other specified infectious agents as the cause of diseases classified to other chapters)	Health-related outcomes > First occurrences > Certain infectious and parasitic diseases
GRS6	0.124331	-0.318511	0.565051	0.581173	373645/102(373747)	Date K03 first reported (other diseases of hard tissues of teeth)	Health-related outcomes > First occurrences > Digestive system disorders
GRS6	-0.0379958	-0.173105	0.0968949	0.581194	372647/1100(373747)	Operative procedures - secondary OPCS4: Y71.1 Subsequent stage of staged operations NOC	Health-related outcomes > Hospital inpatient > Summary Operations
GRS6	-0.0379958	-0.173105	0.0968949	0.581194	372647/1100(373747)	Operative procedures - OPCS4: Y71.1 Subsequent stage of staged operations NOC	Health-related outcomes > Hospital inpatient > Summary Operations
GRS6	0.190567	-0.491417	0.863941	0.581304	373702/45(373747)	Operative procedures - main OPCS3: 705 Excision of lesion of cervix	Health-related outcomes > Hospital inpatient > Summary Operations
GRS6	0.215527	-0.554439	0.978522	0.581349	373713/34(373747)	Operative procedures - OPCS4: U11.6 D-dimer assay	Health-related outcomes > Hospital inpatient > Summary Operations
GRS6	0.060775	-0.155554	0.276564	0.581404	373319/428(373747)	Operative procedures - OPCS4: H33.5 Rectosigmoidectomy and closure of rectal stump and exteriorisation of bowel	Health-related outcomes > Hospital inpatient > Summary Operations
GRS6	-0.149863	-0.684878	0.381752	0.581717	373676/71(373747)	Operative procedures - secondary OPCS4: L88.2 Radiofrequency ablation of varicose vein of leg	Health-related outcomes > Hospital inpatient > Summary Operations
GRS6	-0.22225	-1.01753	0.565341	0.581896	373715/32(373747)	Operative procedures - OPCS4: J12.3 Selective internal radiotherapy with microspheres to lesion of liver	Health-related outcomes > Hospital inpatient > Summary Operations
GRS6	-0.146432	-0.669598	0.373387	0.58201	373673/74(373747)	Operative procedures - OPCS4: X89.3 Immunomodulating drugs Band 1	Health-related outcomes > Hospital inpatient > Summary Operations
GRS6	-0.166854	-0.763389	0.425197	0.582018	373690/57(373747)	Operative procedures - OPCS4: W82.9 Unspecified therapeutic endoscopic operations on semilunar cartilage	Health-related outcomes > Hospital inpatient > Summary Operations
GRS6	0.279105	-0.72083	1.2693	0.582202	373727/20(373747)	Operative procedures - OPCS4: H29.9 Unspecified subtotal excision of colon	Health-related outcomes > Hospital inpatient > Summary Operations
GRS6	0.277689	-0.719112	1.26141	0.58233	373727/20(373747)	Operative procedures - OPCS4: N11.5 Aspiration of hydrocele sac	Health-related outcomes > Hospital inpatient > Summary Operations
GRS6	0.0516559	-0.132653	0.23555	0.58235	373154/593(373747)	Operative procedures - main OPCS4: C71.2 Phacoemulsification of lens	Health-related outcomes > Hospital inpatient > Summary Operations
GRS6	0.0851339	-0.218862	0.388081	0.582407	373531/216(373747)	Operative procedures - secondary OPCS4: Z91.1 Cephalic vein	Health-related outcomes > Hospital inpatient > Summary Operations
GRS6	0.0851339	-0.218862	0.388081	0.582407	373531/216(373747)	Operative procedures - OPCS4: Z91.1 Cephalic vein	Health-related outcomes > Hospital inpatient > Summary Operations
GRS6	0.00698028	-0.0179132	0.0318683	0.582561	337252/36495(373747)	Operative procedures - OPCS4: H22.9 Unspecified diagnostic endoscopic examination of colon	Health-related outcomes > Hospital inpatient > Summary Operations
GRS6	-0.0475496	-0.217423	0.121983	0.58285	373050/697(373747)	Operative procedures - main OPCS4: H33.3 Anterior resection of rectum and anastomosis of colon to rectum using staples	Health-related outcomes > Hospital inpatient > Summary Operations
GRS6	0.143791	-0.370856	0.655707	0.582886	373671/76(373747)	Operative procedures - OPCS4: T42.8 Other specified therapeutic endoscopic operations on peritoneum	Health-related outcomes > Hospital inpatient > Summary Operations
GRS6	0.269545	-0.698043	1.2263	0.582904	373725/22(373747)	Operative procedures - main OPCS3: 436 Vagotomy with other gastric operation	Health-related outcomes > Hospital inpatient > Summary Operations
GRS6	0.0990486	-0.255222	0.451939	0.582938	373587/160(373747)	Operative procedures - secondary OPCS4: G24.3 Antireflux fundoplication using abdominal approach	Health-related outcomes > Hospital inpatient > Summary Operations
GRS6	0.0550215	-0.141606	0.25121	0.582951	373229/518(373747)	Operative procedures - OPCS4: C10.1 Excision of lesion of eyebrow	Health-related outcomes > Hospital inpatient > Summary Operations
GRS6	0.112372	-0.28962	0.512753	0.582971	373623/124(373747)	Operative procedures - main OPCS4: E09.4 Shave of skin of nose	Health-related outcomes > Hospital inpatient > Summary Operations
GRS6	-0.268431	-1.23319	0.684501	0.582999	373725/22(373747)	Operative procedures - OPCS4: C60.4 Iridoplasty NEC	Health-related outcomes > Hospital inpatient > Summary Operations
GRS6	-0.263174	-1.20955	0.671641	0.583179	373724/23(373747)	Operative procedures - main OPCS4: L33.8 Other specified operations on aneurysm of cerebral artery	Health-related outcomes > Hospital inpatient > Summary Operations
GRS6	0.12151	-0.314151	0.554742	0.583501	373642/105(373747)	Operative procedures - main OPCS4: N32.8 Other specified other operations on penis	Health-related outcomes > Hospital inpatient > Summary Operations
GRS6	-0.0671681	-0.307656	0.17263	0.583536	373400/347(373747)	Operative procedures - secondary OPCS4: Z81.3 Glenohumeral joint	Health-related outcomes > Hospital inpatient > Summary Operations
GRS6	-0.0671681	-0.307656	0.17263	0.583536	373400/347(373747)	Operative procedures - OPCS4: Z81.3 Glenohumeral joint	Health-related outcomes > Hospital inpatient > Summary Operations
GRS6	-0.193652	-0.889256	0.496112	0.583619	373705/42(373747)	Operative procedures - secondary OPCS4: M70.2 Perineal needle biopsy of prostate	Health-related outcomes > Hospital inpatient > Summary Operations
GRS6	0.278215	-0.721981	1.26915	0.583625	373727/20(373747)	Operative procedures - main OPCS4: W35.1 Introduction of therapeutic substance into bone	Health-related outcomes > Hospital inpatient > Summary Operations
GRS6	-0.236909	-1.08973	0.605582	0.583694	373719/28(373747)	Operative procedures - OPCS4: K58.8 Other specified diagnostic transluminal operations on heart	Health-related outcomes > Hospital inpatient > Summary Operations
GRS6	0.0435545	-0.112414	0.199273	0.583844	372918/829(373747)	Operative procedures - secondary OPCS4: P27.3 Colposcopy of vagina	Health-related outcomes > Hospital inpatient > Summary Operations
GRS6	0.2541	-0.659645	1.15995	0.583861	373723/24(373747)	Operative procedures - main OPCS4: E25.8 Other specified diagnostic endoscopic examination of pharynx	Health-related outcomes > Hospital inpatient > Summary Operations
GRS6	-0.16064	-0.737562	0.412474	0.583891	373686/61(373747)	Operative procedures - OPCS4: Q49.8 Other specified therapeutic endoscopic operations on ovary	Health-related outcomes > Hospital inpatient > Summary Operations
GRS6	0.0842349	-0.217985	0.385395	0.584186	373528/219(373747)	Operative procedures - secondary OPCS4: F18.1 Enucleation of dental cyst of jaw	Health-related outcomes > Hospital inpatient > Summary Operations
GRS6	-0.116883	-0.536678	0.300612	0.584187	373632/115(373747)	Operative procedures - secondary OPCS4: Z15.6 Nipple	Health-related outcomes > Hospital inpatient > Summary Operations
GRS6	-0.116883	-0.536678	0.300612	0.584187	373632/115(373747)	Operative procedures - OPCS4: Z15.6 Nipple	Health-related outcomes > Hospital inpatient > Summary Operations
GRS6	-0.0502237	-0.230358	0.129502	0.58431	373128/619(373747)	Type of cancer: ICD10: D09.0 Bladder	Health-related outcomes > Cancer register
GRS6	-0.228552	-1.05232	0.586974	0.584538	373717/30(373747)	PCT responsible for patient data: PLYMOUTH TEACHING PCT	Health-related outcomes > Hospital inpatient > Summary Administration
GRS6	0.0974043	-0.252485	0.445999	0.584593	373583/164(373747)	Operative procedures - OPCS4: W67.7 Secondary open reduction of fracture dislocation of joint and internal fixation NEC	Health-related outcomes > Hospital inpatient > Summary Operations
GRS6	0.143723	-0.37316	0.657927	0.584716	373672/75(373747)	Operative procedures - main OPCS4: B01.2 Trans-sphenoidal hypophysectomy	Health-related outcomes > Hospital inpatient > Summary Operations
GRS6	0.143723	-0.37316	0.657927	0.584716	373672/75(373747)	Operative procedures - OPCS4: B01.2 Trans-sphenoidal hypophysectomy	Health-related outcomes > Hospital inpatient > Summary Operations
GRS6	0.116348	-0.302237	0.532962	0.584974	373633/114(373747)	Operative procedures - OPCS4: E15.8 Other specified operations on sphenoid sinus	Health-related outcomes > Hospital inpatient > Summary Operations
GRS6	-0.0734938	-0.337652	0.189912	0.584992	373459/288(373747)	Operative procedures - OPCS4: S14.2 Shave biopsy of lesion of skin NEC	Health-related outcomes > Hospital inpatient > Summary Operations
GRS6	0.126294	-0.328163	0.578675	0.585059	373650/97(373747)	Operative procedures - secondary OPCS4: Y52.4 Peranal transrectal approach to organ	Health-related outcomes > Hospital inpatient > Summary Operations
GRS6	0.126294	-0.328163	0.578675	0.585059	373650/97(373747)	Operative procedures - OPCS4: Y52.4 Peranal transrectal approach to organ	Health-related outcomes > Hospital inpatient > Summary Operations
GRS6	-0.250263	-1.15482	0.643397	0.585172	373722/25(373747)	Operative procedures - main OPCS4: V07.3 Excision of lesion of bone of face	Health-related outcomes > Hospital inpatient > Summary Operations
GRS6	0.276753	-0.723181	1.26567	0.58519	373727/20(373747)	Operative procedures - OPCS4: E05.8 Other specified surgical arrest of bleeding from internal nose	Health-related outcomes > Hospital inpatient > Summary Operations
GRS6	-0.225137	-1.0392	0.579197	0.58539	373716/31(373747)	Operative procedures - secondary OPCS4: V38.5 Primary posterior interbody fusion of joint of lumbar spine	Health-related outcomes > Hospital inpatient > Summary Operations
GRS6	0.2772	-0.724125	1.27003	0.585558	373727/20(373747)	Operative procedures - main OPCS4: C51.1 Biopsy of lesion of cornea	Health-related outcomes > Hospital inpatient > Summary Operations
GRS6	-0.24048	-1.11028	0.620818	0.585872	373720/27(373747)	Operative procedures - main OPCS4: W21.8 Other specified primary open reduction of intra-articular fracture of bone	Health-related outcomes > Hospital inpatient > Summary Operations
GRS6	-0.103064	-0.474874	0.266981	0.586	373601/146(373747)	Operative procedures - secondary OPCS4: H02.9 Unspecified other excision of appendix	Health-related outcomes > Hospital inpatient > Summary Operations
GRS6	0.11413	-0.298342	0.524666	0.586671	373629/118(373747)	Operative procedures - secondary OPCS4: Y03.8 Other specified attention to prosthesis in organ NOC	Health-related outcomes > Hospital inpatient > Summary Operations
GRS6	0.11413	-0.298342	0.524666	0.586671	373629/118(373747)	Operative procedures - OPCS4: Y03.8 Other specified attention to prosthesis in organ NOC	Health-related outcomes > Hospital inpatient > Summary Operations
GRS6	0.156943	-0.411002	0.72117	0.586778	373685/62(373747)	Type of cancer: ICD10: D03.4 Melanoma in situ of scalp and neck	Health-related outcomes > Cancer register
GRS6	0.263285	-0.691827	1.20869	0.586865	373725/22(373747)	Operative procedures - OPCS4: W23.3 Secondary open reduction of intra-articular fracture of bone	Health-related outcomes > Hospital inpatient > Summary Operations
GRS6	0.145535	-0.381063	0.669228	0.586918	373674/73(373747)	Operative procedures - OPCS4: Q02.9 Unspecified destruction of lesion of cervix uteri	Health-related outcomes > Hospital inpatient > Summary Operations
GRS6	0.263907	-0.695024	1.21054	0.586983	373725/22(373747)	Operative procedures - OPCS3: 193.3 Myringotomy and tympanostomy : drainage, insertion of tympanostomy tube	Health-related outcomes > Hospital inpatient > Summary Operations
GRS6	-0.249077	-1.15336	0.645272	0.587058	373722/25(373747)	Operative procedures - main OPCS4: B18.1 Trans-sternal thymectomy	Health-related outcomes > Hospital inpatient > Summary Operations
GRS6	0.155547	-0.407766	0.715277	0.587104	373684/63(373747)	Operative procedures - OPCS4: V05.8 Other specified other operations on cranium	Health-related outcomes > Hospital inpatient > Summary Operations
GRS6	-0.201827	-0.934252	0.523773	0.587254	373709/38(373747)	Operative procedures - main OPCS4: L84.5 Combined operations on recurrent short saphenous vein	Health-related outcomes > Hospital inpatient > Summary Operations
GRS6	0.041246	-0.107806	0.190122	0.58733	372818/929(373747)	Operative procedures - OPCS4: U10.6 Myocardial perfusion scan	Health-related outcomes > Hospital inpatient > Summary Operations
GRS6	0.0590311	-0.154503	0.272173	0.587575	373307/440(373747)	Operative procedures - OPCS4: U10.3 Cardiac magnetic resonance imaging	Health-related outcomes > Hospital inpatient > Summary Operations
GRS6	0.132052	-0.346539	0.608419	0.587716	373659/88(373747)	Operative procedures - secondary OPCS4: Q17.4 Endoscopic destruction of lesion of uterus NEC	Health-related outcomes > Hospital inpatient > Summary Operations
GRS6	0.139513	-0.366605	0.642548	0.587814	373669/78(373747)	Operative procedures - main OPCS4: S11.2 Cryotherapy to lesion of skin NEC	Health-related outcomes > Hospital inpatient > Summary Operations
GRS6	0.106662	-0.279929	0.491639	0.587853	373612/135(373747)	Operative procedures - main OPCS4: X31.3 Intravenous injection of radiocontrast material NEC	Health-related outcomes > Hospital inpatient > Summary Operations
GRS6	-0.0576544	-0.26651	0.150689	0.588003	373285/462(373747)	Operative procedures - main OPCS4: Q12.4 Removal of intrauterine contraceptive device NEC	Health-related outcomes > Hospital inpatient > Summary Operations
GRS6	-0.0728237	-0.336794	0.190288	0.588078	373457/290(373747)	Operative procedures - OPCS4: W46.1 Primary prosthetic replacement of head of femur using cement	Health-related outcomes > Hospital inpatient > Summary Operations
GRS6	-0.203523	-0.944415	0.529742	0.588259	373710/37(373747)	Operative procedures - OPCS4: G15.4 Fibreoptic endoscopic insertion of tubal prosthesis into oesophagus	Health-related outcomes > Hospital inpatient > Summary Operations
GRS6	-0.120307	-0.557179	0.314162	0.5883	373641/106(373747)	Operative procedures - OPCS4: J50.1 T tube cholangiography	Health-related outcomes > Hospital inpatient > Summary Operations
GRS6	0.0432131	-0.113388	0.199561	0.588307	372929/818(373747)	Operative procedures - secondary OPCS4: C85.1 Retinopexy using cryotherapy	Health-related outcomes > Hospital inpatient > Summary Operations
GRS6	0.105752	-0.278272	0.48802	0.588491	373611/136(373747)	Operative procedures - OPCS4: F20.2 Excision of lesion of gingiva	Health-related outcomes > Hospital inpatient > Summary Operations
GRS6	0.0885793	-0.232979	0.409027	0.588584	373553/194(373747)	Operative procedures - secondary OPCS4: T41.5 Freeing of extensive adhesions of peritoneum	Health-related outcomes > Hospital inpatient > Summary Operations
GRS6	0.176478	-0.465571	0.814174	0.588689	373698/49(373747)	Operative procedures - OPCS4: V54.3 Osteotomy of spine NEC	Health-related outcomes > Hospital inpatient > Summary Operations
GRS6	0.133573	-0.35218	0.616605	0.588808	373662/85(373747)	Operative procedures - main OPCS4: C12.6 Wedge excision of lesion of eyelid	Health-related outcomes > Hospital inpatient > Summary Operations
GRS6	0.161488	-0.426596	0.745702	0.589105	373689/58(373747)	Operative procedures - secondary OPCS4: W74.3 Reconstruction of extra-articular ligament NEC	Health-related outcomes > Hospital inpatient > Summary Operations
GRS6	-0.0651127	-0.301828	0.170968	0.589283	373386/361(373747)	Operative procedures - secondary OPCS4: Z45.1 Cervix uteri	Health-related outcomes > Hospital inpatient > Summary Operations
GRS6	-0.0651127	-0.301828	0.170968	0.589283	373386/361(373747)	Operative procedures - OPCS4: Z45.1 Cervix uteri	Health-related outcomes > Hospital inpatient > Summary Operations
GRS6	-0.1752	-0.813449	0.459788	0.589509	373697/50(373747)	Operative procedures - secondary OPCS4: Z94.8 Specified laterality NEC	Health-related outcomes > Hospital inpatient > Summary Operations
GRS6	-0.1752	-0.813449	0.459788	0.589509	373697/50(373747)	Operative procedures - OPCS4: Z94.8 Specified laterality NEC	Health-related outcomes > Hospital inpatient > Summary Operations
GRS6	0.203167	-0.536872	0.940144	0.58958	373710/37(373747)	Operative procedures - main OPCS4: H30.2 Intubation of colon for pressure manometry	Health-related outcomes > Hospital inpatient > Summary Operations
GRS6	-0.0564885	-0.26205	0.148577	0.589697	373269/478(373747)	Date O30 first reported (multiple gestation)	Health-related outcomes > First occurrences > Pregnancy, childbirth and the puerperium
GRS6	0.164034	-0.434167	0.758564	0.589723	373691/56(373747)	Operative procedures - main OPCS4: S04.8 Other specified other excision of skin	Health-related outcomes > Hospital inpatient > Summary Operations
GRS6	-0.222273	-1.03486	0.582681	0.589921	373716/31(373747)	Operative procedures - OPCS4: W16.8 Other specified other division of bone	Health-related outcomes > Hospital inpatient > Summary Operations
GRS6	0.0234838	-0.0620025	0.108938	0.590194	370342/3405(373747)	PCT responsible for patient data: SOUTH BIRMINGHAM PCT	Health-related outcomes > Hospital inpatient > Summary Administration
GRS6	-0.111261	-0.517333	0.292763	0.590277	371852/122(371974)	Sources of admission to hospital (recoded): Nursing, residential care, group home: NHS	Health-related outcomes > Hospital inpatient > Summary Administration
GRS6	0.0697886	-0.184675	0.323477	0.590314	373438/309(373747)	Operative procedures - main OPCS4: T46.1 Paracentesis abdominis for ascites	Health-related outcomes > Hospital inpatient > Summary Operations
GRS6	-0.0525537	-0.244156	0.138604	0.590416	373198/549(373747)	Operative procedures - main OPCS4: F38.2 Excision of lesion of mouth NEC	Health-related outcomes > Hospital inpatient > Summary Operations
GRS6	0.104204	-0.276231	0.482951	0.590513	373609/138(373747)	Operative procedures - secondary OPCS4: Y69.2 Harvest of cartilage from ear	Health-related outcomes > Hospital inpatient > Summary Operations
GRS6	0.104204	-0.276231	0.482951	0.590513	373609/138(373747)	Operative procedures - OPCS4: Y69.2 Harvest of cartilage from ear	Health-related outcomes > Hospital inpatient > Summary Operations
GRS6	-0.104187	-0.484939	0.274731	0.590806	373608/139(373747)	Operative procedures - main OPCS4: G15.2 Fibreoptic endoscopic balloon dilation of oesophagus	Health-related outcomes > Hospital inpatient > Summary Operations
GRS6	-0.0539727	-0.251022	0.142624	0.590934	373229/518(373747)	Operative procedures - secondary OPCS4: Z30.1 Liver	Health-related outcomes > Hospital inpatient > Summary Operations
GRS6	-0.0539727	-0.251022	0.142624	0.590934	373229/518(373747)	Operative procedures - OPCS4: Z30.1 Liver	Health-related outcomes > Hospital inpatient > Summary Operations
GRS6	0.0206802	-0.0547669	0.0960647	0.590951	370156/3591(373747)	Operative procedures - secondary OPCS4: Y81.9 Unspecified spinal anaesthetic	Health-related outcomes > Hospital inpatient > Summary Operations
GRS6	0.0206802	-0.0547669	0.0960647	0.590951	370156/3591(373747)	Operative procedures - OPCS4: Y81.9 Unspecified spinal anaesthetic	Health-related outcomes > Hospital inpatient > Summary Operations
GRS6	0.178052	-0.474228	0.825827	0.591224	373700/47(373747)	"Date F15 first reported (mental and behavioural disorders due to use of other stimulants, including caffeine)"	Health-related outcomes > First occurrences > Mental and behavioural disorders
GRS6	0.121036	-0.321929	0.561714	0.591269	373645/102(373747)	Operative procedures - main OPCS4: W23.6 Secondary open reduction of fracture of bone and internal fixation HFQ	Health-related outcomes > Hospital inpatient > Summary Operations
GRS6	-0.204764	-0.955966	0.539568	0.591329	373711/36(373747)	Operative procedures - OPCS4: X32.2 Exchange of plasma (single)	Health-related outcomes > Hospital inpatient > Summary Operations
GRS6	-0.0432886	-0.201478	0.114593	0.59135	372942/805(373747)	Operative procedures - OPCS4: C29.2 Enlargement of lacrimal punctum	Health-related outcomes > Hospital inpatient > Summary Operations
GRS6	-0.143383	-0.667772	0.379813	0.591535	373673/74(373747)	Operative procedures - OPCS4: Q35.1 Endoscopic bilateral cauterisation of fallopian tubes	Health-related outcomes > Hospital inpatient > Summary Operations
GRS6	0.206471	-0.551279	0.957644	0.591554	373712/35(373747)	Operative procedures - OPCS4: U13.4 Plain x-ray of joint	Health-related outcomes > Hospital inpatient > Summary Operations
GRS6	0.197978	-0.5283	0.918689	0.591582	373709/38(373747)	Date F63 first reported (habit and impulse disorders)	Health-related outcomes > First occurrences > Mental and behavioural disorders
GRS6	-0.114345	-0.533257	0.302236	0.591582	373632/115(373747)	Operative procedures - main OPCS4: H09.3 Left hemicolectomy and anastomosis NEC	Health-related outcomes > Hospital inpatient > Summary Operations
GRS6	0.266529	-0.712852	1.23619	0.591697	373726/21(373747)	Operative procedures - OPCS4: A76.9 Unspecified chemical destruction of sympathetic nerve	Health-related outcomes > Hospital inpatient > Summary Operations
GRS6	-0.261552	-1.22422	0.688685	0.59179	373725/22(373747)	Operative procedures - main OPCS4: G52.2 Suture of ulcer of duodenum NEC	Health-related outcomes > Hospital inpatient > Summary Operations
GRS6	-0.0129861	-0.0605084	0.0345111	0.592137	364533/9214(373747)	Date B01 first reported (varicella [chickenpox])	Health-related outcomes > First occurrences > Certain infectious and parasitic diseases
GRS6	0.1407	-0.375749	0.654201	0.592244	373672/75(373747)	Operative procedures - secondary OPCS4: L70.3 Ligation of artery NEC	Health-related outcomes > Hospital inpatient > Summary Operations
GRS6	0.214854	-0.574748	0.998599	0.592295	373714/33(373747)	Operative procedures - main OPCS4: C46.8 Other specified plastic operations on cornea	Health-related outcomes > Hospital inpatient > Summary Operations
GRS6	0.259885	-0.695795	1.20769	0.5923	373725/22(373747)	PCT responsible for patient data: SOUTHAMPTON CITY PCT	Health-related outcomes > Hospital inpatient > Summary Administration
GRS6	-0.023394	-0.109075	0.0622066	0.592363	370772/2975(373747)	PCT responsible for patient data: BATH AND NORTH EAST SOMERSET PCT	Health-related outcomes > Hospital inpatient > Summary Administration
GRS6	0.127988	-0.342161	0.59548	0.59254	373657/90(373747)	Operative procedures - OPCS4: M65.5 Endoscopic resection of prostate using vapotrode	Health-related outcomes > Hospital inpatient > Summary Operations
GRS6	-0.0213789	-0.0997328	0.0569037	0.592614	370457/3290(373747)	Date K35 first reported (acute appendicitis)	Health-related outcomes > First occurrences > Digestive system disorders
GRS6	-0.158121	-0.739906	0.419123	0.592712	373687/60(373747)	Operative procedures - main OPCS4: J45.9 Unspecified diagnostic endoscopic retrograde examination of pancreatic duct	Health-related outcomes > Hospital inpatient > Summary Operations
GRS6	-0.16032	-0.7508	0.425452	0.593072	373689/58(373747)	Type of cancer: ICD10: C78.7 Secondary malignant neoplasm of liver	Health-related outcomes > Cancer register
GRS6	-0.223074	-1.04668	0.591336	0.59327	373717/30(373747)	Operative procedures - main OPCS4: B12.1 Excision of lesion of thyroid gland	Health-related outcomes > Hospital inpatient > Summary Operations
GRS6	-0.190692	-0.893995	0.506484	0.593387	373706/41(373747)	Operative procedures - main OPCS4: W65.9 Unspecified primary open reduction of traumatic dislocation of joint	Health-related outcomes > Hospital inpatient > Summary Operations
GRS6	0.208613	-0.560635	0.972037	0.593508	373713/34(373747)	Operative procedures - OPCS4: T03.9 Unspecified opening of chest	Health-related outcomes > Hospital inpatient > Summary Operations
GRS6	-0.267188	-1.2551	0.708889	0.593609	373726/21(373747)	Operative procedures - secondary OPCS4: S56.9 Unspecified exploration of other skin of head or neck	Health-related outcomes > Hospital inpatient > Summary Operations
GRS6	-0.230494	-1.08243	0.612797	0.593843	373719/28(373747)	Operative procedures - OPCS4: C82.9 Unspecified destruction of lesion of retina	Health-related outcomes > Hospital inpatient > Summary Operations
GRS6	0.0924666	-0.248106	0.431828	0.593943	371969/172(372141)	Main speciality of consultant (recoded): General practice other than maternity	Health-related outcomes > Hospital inpatient > Summary Administration
GRS6	0.0967388	-0.259698	0.45178	0.594007	373589/158(373747)	Operative procedures - main OPCS4: W54.1 Primary prosthetic replacement of articulation of bone NEC	Health-related outcomes > Hospital inpatient > Summary Operations
GRS6	-0.190383	-0.894065	0.506833	0.594112	373706/41(373747)	Operative procedures - OPCS4: W66.4 Primary closed reduction of fracture dislocation of joint and internal fixation	Health-related outcomes > Hospital inpatient > Summary Operations
GRS6	0.176657	-0.475832	0.824247	0.594169	373700/47(373747)	Operative procedures - main OPCS4: S04.1 Excision of sweat gland bearing skin of axilla	Health-related outcomes > Hospital inpatient > Summary Operations
GRS6	-0.19372	-0.910343	0.515862	0.594278	373707/40(373747)	Operative procedures - OPCS4: U33.8 Other specified other diagnostic tests	Health-related outcomes > Hospital inpatient > Summary Operations
GRS6	0.126334	-0.339907	0.59002	0.594301	373655/92(373747)	Operative procedures - OPCS4: G19.1 Diagnostic endoscopic examination of oesophagus and biopsy of lesion of oesophagus using rigid oesophagoscope	Health-related outcomes > Hospital inpatient > Summary Operations
GRS6	-0.113287	-0.531312	0.302598	0.594303	373629/118(373747)	Operative procedures - OPCS4: G48.8 Other specified other operations on stomach	Health-related outcomes > Hospital inpatient > Summary Operations
GRS6	0.0394034	-0.105732	0.184296	0.594325	372796/951(373747)	Operative procedures - OPCS4: C81.2 Laser photocoagulation of retina for detachment	Health-related outcomes > Hospital inpatient > Summary Operations
GRS6	-0.195239	-0.917645	0.520163	0.594426	373708/39(373747)	Operative procedures - secondary OPCS4: T22.2 Primary repair of femoral hernia using insert of prosthetic material	Health-related outcomes > Hospital inpatient > Summary Operations
GRS6	0.223659	-0.603963	1.04417	0.594609	373718/29(373747)	Operative procedures - secondary OPCS4: Y61.2 Harvest of flap of skin and pectoralis major muscle	Health-related outcomes > Hospital inpatient > Summary Operations
GRS6	0.223659	-0.603963	1.04417	0.594609	373718/29(373747)	Operative procedures - OPCS4: Y61.2 Harvest of flap of skin and pectoralis major muscle	Health-related outcomes > Hospital inpatient > Summary Operations
GRS6	0.156696	-0.422448	0.732458	0.594726	373687/60(373747)	Operative procedures - main OPCS4: G65.1 Diagnostic endoscopic examination of jejunum and biopsy of lesion of jejunum	Health-related outcomes > Hospital inpatient > Summary Operations
GRS6	-0.102738	-0.482311	0.275178	0.594925	373607/140(373747)	Operative procedures - main OPCS4: T56.1 Dermofasciectomy	Health-related outcomes > Hospital inpatient > Summary Operations
GRS6	0.0392138	-0.105458	0.183653	0.594926	372783/964(373747)	Operative procedures - OPCS4: T36.4 Biopsy of lesion of omentum	Health-related outcomes > Hospital inpatient > Summary Operations
GRS6	-0.0957413	-0.449694	0.25676	0.595215	373586/161(373747)	Operative procedures - OPCS4: S53.2 Injection of therapeutic substance into skin	Health-related outcomes > Hospital inpatient > Summary Operations
GRS6	-0.261259	-1.23275	0.697405	0.595446	373725/22(373747)	Operative procedures - OPCS3: 920 Biopsy of skin and subcutaneous tissue	Health-related outcomes > Hospital inpatient > Summary Operations
GRS6	-0.0337562	-0.158486	0.0907835	0.595523	372451/1296(373747)	Operative procedures - OPCS4: H20.5 Fibreoptic endoscopic submucosal resection of lesion of colon	Health-related outcomes > Hospital inpatient > Summary Operations
GRS6	-0.160701	-0.756457	0.430863	0.59556	373690/57(373747)	Operative procedures - secondary OPCS4: R32.9 Unspecified repair of obstetric laceration	Health-related outcomes > Hospital inpatient > Summary Operations
GRS6	-0.160701	-0.756457	0.430863	0.59556	373690/57(373747)	Operative procedures - OPCS4: R32.9 Unspecified repair of obstetric laceration	Health-related outcomes > Hospital inpatient > Summary Operations
GRS6	-0.177009	-0.834047	0.474349	0.595769	373700/47(373747)	Operative procedures - secondary OPCS4: X65.9 Unspecified radiotherapy delivery	Health-related outcomes > Hospital inpatient > Summary Operations
GRS6	0.217718	-0.590967	1.02008	0.596091	373716/31(373747)	Operative procedures - main OPCS4: F20.8 Other specified operations on gingiva	Health-related outcomes > Hospital inpatient > Summary Operations
GRS6	0.133163	-0.360549	0.6245	0.596103	373665/82(373747)	Operative procedures - main OPCS4: P11.1 Excision of lesion of female perineum	Health-related outcomes > Hospital inpatient > Summary Operations
GRS6	-0.0921245	-0.433719	0.248162	0.596356	373575/172(373747)	Date F11 first reported (mental and behavioural disorders due to use of opioids)	Health-related outcomes > First occurrences > Mental and behavioural disorders
GRS6	0.0974788	-0.264143	0.457404	0.596375	373594/153(373747)	Operative procedures - secondary OPCS4: W90.2 Arthrography	Health-related outcomes > Hospital inpatient > Summary Operations
GRS6	-0.0159507	-0.0750062	0.0430645	0.596412	367892/5855(373747)	Histology of cancer tumour: Squamous cell carcinoma	Health-related outcomes > Cancer register
GRS6	-0.24678	-1.16552	0.662021	0.596451	373723/24(373747)	Operative procedures - OPCS4: L93.6 Excision of lesion of vein NEC	Health-related outcomes > Hospital inpatient > Summary Operations
GRS6	-0.0944916	-0.444872	0.255391	0.596579	4616/189(4805)	Delivery places: At a domestic address	Health-related outcomes > Hospital inpatient > Summary Maternity
GRS6	0.134386	-0.364661	0.630716	0.596581	373667/80(373747)	Operative procedures - OPCS4: D07.8 Other specified clearance of external auditory canal	Health-related outcomes > Hospital inpatient > Summary Operations
GRS6	-0.165381	-0.780474	0.445224	0.596723	373694/53(373747)	Operative procedures - main OPCS4: W81.9 Unspecified other open operations on joint	Health-related outcomes > Hospital inpatient > Summary Operations
GRS6	-0.0871543	-0.410873	0.235189	0.596917	373555/192(373747)	Type of cancer: ICD10: C15.9 Oesophagus, unspecified	Health-related outcomes > Cancer register
GRS6	0.144575	-0.392966	0.679007	0.59696	373678/69(373747)	Operative procedures - main OPCS4: D07.8 Other specified clearance of external auditory canal	Health-related outcomes > Hospital inpatient > Summary Operations
GRS6	0.043798	-0.118883	0.206188	0.597387	372990/757(373747)	Operative procedures - secondary OPCS4: V54.4 Injection around spinal facet of spine	Health-related outcomes > Hospital inpatient > Summary Operations
GRS6	0.23613	-0.644509	1.1095	0.597498	373721/26(373747)	Operative procedures - OPCS4: G47.3 Irrigation of stomach	Health-related outcomes > Hospital inpatient > Summary Operations
GRS6	-0.159471	-0.754155	0.430265	0.597602	373689/58(373747)	Operative procedures - main OPCS4: P13.3 Female perineoplasty	Health-related outcomes > Hospital inpatient > Summary Operations
GRS6	0.14245	-0.388544	0.670661	0.598002	373676/71(373747)	Operative procedures - main OPCS4: B31.8 Other specified other plastic operations on breast	Health-related outcomes > Hospital inpatient > Summary Operations
GRS6	0.132471	-0.361545	0.623787	0.598127	373665/82(373747)	Operative procedures - main OPCS4: W28.2 ustment to internal fixation of bone NEC	Health-related outcomes > Hospital inpatient > Summary Operations
GRS6	0.0920537	-0.251138	0.433987	0.598379	373577/170(373747)	Operative procedures - OPCS4: Q12.3 Removal of displaced intrauterine contraceptive device NEC	Health-related outcomes > Hospital inpatient > Summary Operations
GRS6	0.032016	-0.0872223	0.151093	0.598453	372328/1419(373747)	"Date A63 first reported (other predominantly sexually transmitted diseases, not elsewhere classified)"	Health-related outcomes > First occurrences > Certain infectious and parasitic diseases
GRS6	0.115944	-0.316847	0.546616	0.598592	373640/107(373747)	Operative procedures - secondary OPCS4: Z16.2 Eyebrow	Health-related outcomes > Hospital inpatient > Summary Operations
GRS6	0.115944	-0.316847	0.546616	0.598592	373640/107(373747)	Operative procedures - OPCS4: Z16.2 Eyebrow	Health-related outcomes > Hospital inpatient > Summary Operations
GRS6	0.255377	-0.700355	1.20295	0.598644	373725/22(373747)	Operative procedures - OPCS4: D28.8 Other specified other operations on ear	Health-related outcomes > Hospital inpatient > Summary Operations
GRS6	0.113151	-0.309275	0.533573	0.598666	373635/112(373747)	Operative procedures - main OPCS4: H46.8 Other specified other operations on rectum	Health-related outcomes > Hospital inpatient > Summary Operations
GRS6	-0.217477	-1.03214	0.58843	0.598693	373716/31(373747)	Operative procedures - main OPCS4: T72.1 Reconstruction of sheath of tendon	Health-related outcomes > Hospital inpatient > Summary Operations
GRS6	0.0162388	-0.0442872	0.0767241	0.598869	368183/5564(373747)	Date K04 first reported (diseases of pulp and periapical tissues)	Health-related outcomes > First occurrences > Digestive system disorders
GRS6	0.213697	-0.58618	1.00748	0.599009	373715/32(373747)	Operative procedures - main OPCS4: M51.2 Endoscopic suspension of neck of bladder	Health-related outcomes > Hospital inpatient > Summary Operations
GRS6	-0.24415	-1.16071	0.660462	0.599022	373723/24(373747)	Operative procedures - secondary OPCS4: H20.3 Fibreoptic endoscopic laser destruction of lesion of colon	Health-related outcomes > Hospital inpatient > Summary Operations
GRS6	0.196418	-0.539513	0.926336	0.599267	373710/37(373747)	Operative procedures - main OPCS4: W42.3 Revision of total prosthetic replacement of knee joint NEC	Health-related outcomes > Hospital inpatient > Summary Operations
GRS6	0.196418	-0.539513	0.926336	0.599267	373710/37(373747)	Operative procedures - OPCS4: W42.3 Revision of total prosthetic replacement of knee joint NEC	Health-related outcomes > Hospital inpatient > Summary Operations
GRS6	-0.140477	-0.666514	0.382076	0.599413	373674/73(373747)	Operative procedures - main OPCS4: M49.6 Micturating cystography	Health-related outcomes > Hospital inpatient > Summary Operations
GRS6	-0.249633	-1.18639	0.678067	0.599514	373724/23(373747)	Operative procedures - secondary OPCS4: X11.9 Unspecified amputation of toe	Health-related outcomes > Hospital inpatient > Summary Operations
GRS6	0.203741	-0.560337	0.961389	0.599525	373713/34(373747)	Operative procedures - secondary OPCS4: X31.3 Intravenous injection of radiocontrast material NEC	Health-related outcomes > Hospital inpatient > Summary Operations
GRS6	0.266777	-0.73432	1.25889	0.599539	373727/20(373747)	Operative procedures - main OPCS4: T31.6 Removal of foreign body from anterior abdominal wall	Health-related outcomes > Hospital inpatient > Summary Operations
GRS6	0.11312	-0.3103	0.534531	0.599629	373635/112(373747)	Operative procedures - OPCS4: B35.5 Biopsy of lesion of nipple	Health-related outcomes > Hospital inpatient > Summary Operations
GRS6	0.243382	-0.670326	1.14823	0.599662	373723/24(373747)	Operative procedures - OPCS4: T25.8 Other specified primary repair of incisional hernia	Health-related outcomes > Hospital inpatient > Summary Operations
GRS6	0.0307077	-0.0840604	0.145322	0.599736	372219/1528(373747)	Operative procedures - OPCS4: K60.6 Implantation of intravenous dual chamber cardiac pacemaker system	Health-related outcomes > Hospital inpatient > Summary Operations
GRS6	-0.250576	-1.19376	0.679384	0.599783	373724/23(373747)	Operative procedures - main OPCS4: N03.8 Other specified other operations on scrotum	Health-related outcomes > Hospital inpatient > Summary Operations
GRS6	0.252939	-0.698668	1.19347	0.599924	373724/23(373747)	Operative procedures - OPCS3: 792 Partial ostectomy	Health-related outcomes > Hospital inpatient > Summary Operations
GRS6	-0.255383	-1.21582	0.695045	0.600124	373725/22(373747)	Operative procedures - OPCS4: U13.2 Ultrasound of bone	Health-related outcomes > Hospital inpatient > Summary Operations
GRS6	0.110233	-0.303015	0.521572	0.600211	373630/117(373747)	Operative procedures - OPCS4: U12.3 Ultrasound of kidneys	Health-related outcomes > Hospital inpatient > Summary Operations
GRS6	0.0431759	-0.118481	0.204523	0.600282	372981/766(373747)	Operative procedures - main OPCS4: E36.1 Diagnostic endoscopic examination of larynx and biopsy of lesion of larynx	Health-related outcomes > Hospital inpatient > Summary Operations
GRS6	-0.02542	-0.120564	0.0696368	0.600337	371341/2406(373747)	Operative procedures - secondary OPCS4: R15.1 Medical induction of labour	Health-related outcomes > Hospital inpatient > Summary Operations
GRS6	0.179058	-0.493623	0.846888	0.60043	373703/44(373747)	Operative procedures - OPCS4: N11.9 Unspecified operations on hydrocele sac	Health-related outcomes > Hospital inpatient > Summary Operations
GRS6	0.160654	-0.442754	0.760105	0.6005	373692/55(373747)	Operative procedures - main OPCS4: A08.1 Biopsy of lesion of tissue of frontal lobe of brain NEC	Health-related outcomes > Hospital inpatient > Summary Operations
GRS6	-0.234531	-1.11856	0.639369	0.600772	373721/26(373747)	Operative procedures - secondary OPCS4: J41.2 Endoscopic dilation of bile duct NEC	Health-related outcomes > Hospital inpatient > Summary Operations
GRS6	0.146383	-0.403873	0.693553	0.600982	373681/66(373747)	Operative procedures - secondary OPCS4: Y46.1 Trans-sphenoidal open approach to contents of cranium	Health-related outcomes > Hospital inpatient > Summary Operations
GRS6	0.146383	-0.403873	0.693553	0.600982	373681/66(373747)	Operative procedures - OPCS4: Y46.1 Trans-sphenoidal open approach to contents of cranium	Health-related outcomes > Hospital inpatient > Summary Operations
GRS6	-0.0362859	-0.172386	0.0995974	0.600988	372662/1085(373747)	Operative procedures - main OPCS4: X99.9 Not known (procedure performed)	Health-related outcomes > Hospital inpatient > Summary Operations
GRS6	-0.191215	-0.911399	0.522354	0.601013	373708/39(373747)	Operative procedures - OPCS4: K16.8 Other specified other therapeutic transluminal operations on septum of heart	Health-related outcomes > Hospital inpatient > Summary Operations
GRS6	-0.2222	-1.06115	0.606742	0.601356	373718/29(373747)	Operative procedures - secondary OPCS4: E91.3 Overnight oximetry	Health-related outcomes > Hospital inpatient > Summary Operations
GRS6	-0.0439581	-0.209047	0.120804	0.601385	373010/737(373747)	Operative procedures - OPCS4: S06.4 Shave excision of lesion of skin NEC	Health-related outcomes > Hospital inpatient > Summary Operations
GRS6	-0.15974	-0.761627	0.437738	0.601532	373691/56(373747)	Operative procedures - secondary OPCS4: M30.2 Endoscopic catheterisation of ureter	Health-related outcomes > Hospital inpatient > Summary Operations
GRS6	0.0923148	-0.255192	0.43843	0.601843	373581/166(373747)	Operative procedures - OPCS4: E09.2 Destruction of lesion of external nose NEC	Health-related outcomes > Hospital inpatient > Summary Operations
GRS6	-0.0316078	-0.150439	0.0870569	0.601875	372321/1426(373747)	Operative procedures - OPCS4: S27.5 Local flap of skin to head or neck NEC	Health-related outcomes > Hospital inpatient > Summary Operations
GRS6	-0.268251	-1.28397	0.734569	0.602195	373727/20(373747)	Operative procedures - OPCS4: H11.1 Colectomy and end to end anastomosis of colon to colon NEC	Health-related outcomes > Hospital inpatient > Summary Operations
GRS6	-0.102576	-0.489305	0.282383	0.602289	373612/135(373747)	Operative procedures - OPCS4: A60.4 Radiofrequency controlled thermal destruction of peripheral nerve	Health-related outcomes > Hospital inpatient > Summary Operations
GRS6	0.0891042	-0.246686	0.423867	0.60241	373570/177(373747)	Operative procedures - main OPCS4: X67.1 Preparation for intensity modulated radiation therapy	Health-related outcomes > Hospital inpatient > Summary Operations
GRS6	0.0904814	-0.2508	0.430397	0.602563	373575/172(373747)	"Date B33 first reported (other viral diseases, not elsewhere classified)"	Health-related outcomes > First occurrences > Certain infectious and parasitic diseases
GRS6	0.246832	-0.68776	1.17292	0.602801	373724/23(373747)	Operative procedures - main OPCS4: W61.2 Revision of arthrodesis and articular bone graft NEC	Health-related outcomes > Hospital inpatient > Summary Operations
GRS6	-0.0357522	-0.170648	0.0989331	0.603146	372628/1119(373747)	Operative procedures - main OPCS4: P27.3 Colposcopy of vagina	Health-related outcomes > Hospital inpatient > Summary Operations
GRS6	-0.233811	-1.12102	0.643513	0.603234	373721/26(373747)	Operative procedures - main OPCS4: N13.5 Exploration of testis	Health-related outcomes > Hospital inpatient > Summary Operations
GRS6	0.219086	-0.611304	1.04205	0.603265	373718/29(373747)	Operative procedures - secondary OPCS4: J12.1 Percutaneous drainage of liver	Health-related outcomes > Hospital inpatient > Summary Operations
GRS6	0.0170976	-0.0474146	0.0815623	0.603312	368837/4910(373747)	"Date J31 first reported (chronic rhinitis, nasopharyngitis and pharyngitis)"	Health-related outcomes > First occurrences > Respiratory system disorders
GRS6	0.123903	-0.344735	0.590339	0.603387	373655/92(373747)	Operative procedures - OPCS4: A70.6 Acupuncture NEC	Health-related outcomes > Hospital inpatient > Summary Operations
GRS6	-0.0351588	-0.167927	0.0974159	0.603457	372494/1253(373747)	PCT responsible for patient data: SOUTH STAFFORDSHIRE PCT	Health-related outcomes > Hospital inpatient > Summary Administration
GRS6	-0.200988	-0.963332	0.554768	0.603626	373712/35(373747)	Operative procedures - secondary OPCS4: A81.8 Other specified other operations on sympathetic nerve	Health-related outcomes > Hospital inpatient > Summary Operations
GRS6	0.155188	-0.432541	0.73952	0.603656	373689/58(373747)	Operative procedures - main OPCS4: T12.1 Drainage of lesion of pleura NEC	Health-related outcomes > Hospital inpatient > Summary Operations
GRS6	0.116861	-0.325743	0.556996	0.603742	373645/102(373747)	Operative procedures - OPCS4: J51.9 Unspecified laparoscopic ultrasound examination of bile duct	Health-related outcomes > Hospital inpatient > Summary Operations
GRS6	-0.128626	-0.615946	0.355774	0.603781	373662/85(373747)	Operative procedures - OPCS4: W83.1 Endoscopic drilling of lesion of articular cartilage	Health-related outcomes > Hospital inpatient > Summary Operations
GRS6	-0.22069	-1.05981	0.60884	0.603975	373718/29(373747)	Operative procedures - OPCS4: N26.2 Partial amputation of penis	Health-related outcomes > Hospital inpatient > Summary Operations
GRS6	0.0991024	-0.276378	0.472923	0.604093	373604/143(373747)	Operative procedures - OPCS4: X65.9 Unspecified radiotherapy delivery	Health-related outcomes > Hospital inpatient > Summary Operations
GRS6	0.0385438	-0.107279	0.184123	0.604107	372803/944(373747)	Operative procedures - main OPCS4: W83.3 Endoscopic shaving of articular cartilage	Health-related outcomes > Hospital inpatient > Summary Operations
GRS6	0.129742	-0.362093	0.619039	0.604155	373664/83(373747)	Operative procedures - main OPCS4: J47.5 Percutaneous insertion of tubal prosthesis into common bile duct	Health-related outcomes > Hospital inpatient > Summary Operations
GRS6	-0.146758	-0.704628	0.40697	0.604712	373682/65(373747)	Operative procedures - OPCS4: E54.1 Total pneumonectomy	Health-related outcomes > Hospital inpatient > Summary Operations
GRS6	-0.0445184	-0.213439	0.124065	0.605106	373042/705(373747)	Operative procedures - secondary OPCS4: T87.8 Other specified excision or biopsy of lymph node	Health-related outcomes > Hospital inpatient > Summary Operations
GRS6	-0.145569	-0.699837	0.404485	0.605275	373681/66(373747)	Operative procedures - main OPCS4: W96.5 Primary reverse polarity total prosthetic replacement of shoulder joint using cement	Health-related outcomes > Hospital inpatient > Summary Operations
GRS6	-0.145569	-0.699837	0.404485	0.605275	373681/66(373747)	Operative procedures - OPCS4: W96.5 Primary reverse polarity total prosthetic replacement of shoulder joint using cement	Health-related outcomes > Hospital inpatient > Summary Operations
GRS6	0.0542186	-0.151758	0.259695	0.605464	373274/473(373747)	Date L56 first reported (other acute skin changes due to ultraviolet radiation)	Health-related outcomes > First occurrences > Skin and subcutaneous tissue disorders
GRS6	-0.0339499	-0.162879	0.094784	0.605501	357167/1218(358385)	Treatment speciality of consultant (recoded): Spinal Surgery Service	Health-related outcomes > Hospital inpatient > Summary Administration
GRS6	-0.130692	-0.628232	0.363775	0.605503	373665/82(373747)	Operative procedures - OPCS4: B39.1 Reconstruction of breast using free transverse rectus abdominis myocutaneous flap	Health-related outcomes > Hospital inpatient > Summary Operations
GRS6	-0.0606389	-0.291032	0.169289	0.605561	373370/377(373747)	Operative procedures - secondary OPCS4: X30.1 Injection of Rh immune globulin	Health-related outcomes > Hospital inpatient > Summary Operations
GRS6	0.0334479	-0.0936265	0.160341	0.605666	372504/1243(373747)	Operative procedures - main OPCS4: W20.5 Primary open reduction of fracture of ankle and extramedullary fixation NEC	Health-related outcomes > Hospital inpatient > Summary Operations
GRS6	-0.119066	-0.572612	0.331925	0.60581	373649/98(373747)	Operative procedures - OPCS4: M49.6 Micturating cystography	Health-related outcomes > Hospital inpatient > Summary Operations
GRS6	0.257288	-0.727495	1.22885	0.605988	373726/21(373747)	Operative procedures - main OPCS4: G28.2 Partial gastrectomy and anastomosis of stomach to transposed jejunum	Health-related outcomes > Hospital inpatient > Summary Operations
GRS6	0.257288	-0.727495	1.22885	0.605988	373726/21(373747)	Operative procedures - OPCS4: G28.2 Partial gastrectomy and anastomosis of stomach to transposed jejunum	Health-related outcomes > Hospital inpatient > Summary Operations
GRS6	0.262017	-0.739476	1.2542	0.60615	373727/20(373747)	Operative procedures - OPCS4: L39.1 Percutaneous transluminal angioplasty of subclavian artery	Health-related outcomes > Hospital inpatient > Summary Operations
GRS6	0.167381	-0.471781	0.801727	0.606302	373698/49(373747)	Operative procedures - OPCS4: S04.1 Excision of sweat gland bearing skin of axilla	Health-related outcomes > Hospital inpatient > Summary Operations
GRS6	0.249766	-0.705117	1.19648	0.60641	373725/22(373747)	Operative procedures - OPCS4: C51.1 Biopsy of lesion of cornea	Health-related outcomes > Hospital inpatient > Summary Operations
GRS6	0.261504	-0.73873	1.25234	0.606446	372122/20(372142)	Main speciality of consultant (recoded): Paediatric surgery	Health-related outcomes > Hospital inpatient > Summary Administration
GRS6	-0.0963694	-0.464	0.269645	0.606581	373598/149(373747)	Operative procedures - OPCS4: A81.2 Injection of therapeutic substance around sympathetic nerve	Health-related outcomes > Hospital inpatient > Summary Operations
GRS6	0.195695	-0.552706	0.938039	0.606711	373711/36(373747)	Type of cancer: ICD10: C78.6 Secondary malignant neoplasm of retroperitoneum and peritoneum	Health-related outcomes > Cancer register
GRS6	0.22129	-0.625024	1.06138	0.606812	373719/28(373747)	Operative procedures - OPCS4: H59.8 Other specified excision of pilonidal sinus	Health-related outcomes > Hospital inpatient > Summary Operations
GRS6	0.179106	-0.50573	0.859028	0.606819	373704/43(373747)	Operative procedures - secondary OPCS4: J43.2 Endoscopic retrograde cholangiopancreatography and biopsy of lesion of biliary or pancreatic system NEC	Health-related outcomes > Hospital inpatient > Summary Operations
GRS6	0.0565183	-0.159152	0.271621	0.607026	373316/431(373747)	Operative procedures - OPCS4: E49.5 Diagnostic fibreoptic endoscopic examination of lower respiratory tract with biopsy, lavage and brush cytology of lesion of lower respiratory tract	Health-related outcomes > Hospital inpatient > Summary Operations
GRS6	0.216908	-0.61438	1.04149	0.607348	373718/29(373747)	Operative procedures - main OPCS4: M58.8 Other specified other operations on outlet of female bladder	Health-related outcomes > Hospital inpatient > Summary Operations
GRS6	0.0781441	-0.220524	0.37584	0.607474	373522/225(373747)	Operative procedures - OPCS4: T41.5 Freeing of extensive adhesions of peritoneum	Health-related outcomes > Hospital inpatient > Summary Operations
GRS6	-0.187898	-0.909069	0.526668	0.607818	373708/39(373747)	Operative procedures - secondary OPCS4: M30.8 Other specified diagnostic endoscopic examination of ureter	Health-related outcomes > Hospital inpatient > Summary Operations
GRS6	0.081094	-0.229213	0.390327	0.60786	373539/208(373747)	Operative procedures - OPCS4: T26.2 Repair of recurrent incisional hernia using insert of prosthetic material	Health-related outcomes > Hospital inpatient > Summary Operations
GRS6	0.260958	-0.742684	1.25326	0.608	373727/20(373747)	Operative procedures - main OPCS4: T54.2 Division of plantar fascia	Health-related outcomes > Hospital inpatient > Summary Operations
GRS6	-0.117827	-0.569412	0.331327	0.608059	373648/99(373747)	Operative procedures - main OPCS4: X29.3 Continuous subcutaneous infusion of therapeutic substance NEC	Health-related outcomes > Hospital inpatient > Summary Operations
GRS6	0.209	-0.594219	1.00457	0.608201	373716/31(373747)	Operative procedures - main OPCS4: D20.2 Maintenance of ventilation tube through tympanic membrane	Health-related outcomes > Hospital inpatient > Summary Operations
GRS6	0.0339631	-0.0959856	0.163723	0.608207	372553/1194(373747)	Operative procedures - OPCS4: T36.1 Omentectomy	Health-related outcomes > Hospital inpatient > Summary Operations
GRS6	0.194073	-0.551418	0.933419	0.60829	373711/36(373747)	Operative procedures - secondary OPCS4: T86.7 Sampling of inguinal lymph nodes	Health-related outcomes > Hospital inpatient > Summary Operations
GRS6	0.154315	-0.437874	0.742767	0.608322	373690/57(373747)	Operative procedures - secondary OPCS4: S56.3 Toilet to skin of head or neck NEC	Health-related outcomes > Hospital inpatient > Summary Operations
GRS6	0.0616817	-0.174665	0.297411	0.608509	373389/358(373747)	Date Q23 first reported (congenital malformations of aortic and mitral valves)	Health-related outcomes > First occurrences > Congenital disruptions and chromosomal abnormalities
GRS6	0.0563098	-0.159437	0.271533	0.608517	373315/432(373747)	Date J37 first reported (chronic laryngitis and laryngotracheitis)	Health-related outcomes > First occurrences > Respiratory system disorders
GRS6	0.00755103	-0.0213513	0.0364451	0.608556	347827/25920(373747)	Operative procedures - OPCS4: H25.9 Unspecified diagnostic endoscopic examination of lower bowel using fibreoptic sigmoidoscope	Health-related outcomes > Hospital inpatient > Summary Operations
GRS6	0.0958053	-0.271636	0.461749	0.608561	373599/148(373747)	Date N25 first reported (disorders resulting from impaired renal tubular function)	Health-related outcomes > First occurrences > Genitourinary system disorders
GRS6	0.135746	-0.385319	0.653938	0.608572	373673/74(373747)	Operative procedures - main OPCS4: J69.2 Total splenectomy	Health-related outcomes > Hospital inpatient > Summary Operations
GRS6	0.119169	-0.338126	0.5743	0.608615	373651/96(373747)	Operative procedures - OPCS4: C54.6 Removal of implant or explant from sclera	Health-related outcomes > Hospital inpatient > Summary Operations
GRS6	-0.0169604	-0.0819076	0.047939	0.608629	368930/4817(373747)	Date H33 first reported (retinal detachments and breaks)	Health-related outcomes > First occurrences > Eye and adnexa disorders
GRS6	0.0522239	-0.147968	0.251958	0.608723	373248/499(373747)	Operative procedures - main OPCS4: W82.8 Other specified therapeutic endoscopic operations on semilunar cartilage	Health-related outcomes > Hospital inpatient > Summary Operations
GRS6	0.199268	-0.567688	0.959068	0.608784	373713/34(373747)	Operative procedures - secondary OPCS4: E89.3 Nebuliser therapy	Health-related outcomes > Hospital inpatient > Summary Operations
GRS6	-0.179286	-0.868775	0.504961	0.608808	373704/43(373747)	Operative procedures - secondary OPCS4: Z12.2 Posterior tibial nerve	Health-related outcomes > Hospital inpatient > Summary Operations
GRS6	-0.179286	-0.868775	0.504961	0.608808	373704/43(373747)	Operative procedures - OPCS4: Z12.2 Posterior tibial nerve	Health-related outcomes > Hospital inpatient > Summary Operations
GRS6	-0.192322	-0.93281	0.541394	0.608931	373710/37(373747)	Operative procedures - main OPCS4: A40.1 Evacuation of extradural haematoma	Health-related outcomes > Hospital inpatient > Summary Operations
GRS6	0.115757	-0.329103	0.558117	0.608981	373646/101(373747)	Operative procedures - secondary OPCS4: J51.9 Unspecified laparoscopic ultrasound examination of bile duct	Health-related outcomes > Hospital inpatient > Summary Operations
GRS6	-0.0968378	-0.468978	0.273652	0.609207	373601/146(373747)	Operative procedures - main OPCS4: U32.8 Other specified diagnostic blood tests	Health-related outcomes > Hospital inpatient > Summary Operations
GRS6	-0.127502	-0.617993	0.360087	0.609295	373663/84(373747)	Type of cancer: ICD10: C85.1 B-cell lymphoma, unspecified	Health-related outcomes > Cancer register
GRS6	0.0733349	-0.208417	0.354158	0.609338	373495/252(373747)	Operative procedures - OPCS4: J41.1 Endoscopic retrograde extraction of calculus from bile duct	Health-related outcomes > Hospital inpatient > Summary Operations
GRS6	-0.0829026	-0.40167	0.234527	0.609459	373549/198(373747)	Operative procedures - secondary OPCS4: X36.4 Autologous blood salvage	Health-related outcomes > Hospital inpatient > Summary Operations
GRS6	-0.0829026	-0.40167	0.234527	0.609459	373549/198(373747)	Operative procedures - OPCS4: X36.4 Autologous blood salvage	Health-related outcomes > Hospital inpatient > Summary Operations
GRS6	-0.0903386	-0.437802	0.25555	0.609486	373577/170(373747)	Operative procedures - main OPCS3: 801 Joint puncture	Health-related outcomes > Hospital inpatient > Summary Operations
GRS6	-0.246307	-1.19917	0.691955	0.609532	373724/23(373747)	Operative procedures - main OPCS3: 480 Incision of peri-anal or peri-rectal tissue	Health-related outcomes > Hospital inpatient > Summary Operations
GRS6	-0.246307	-1.19917	0.691955	0.609532	373724/23(373747)	Operative procedures - OPCS3: 480 Incision of peri-anal or peri-rectal tissue	Health-related outcomes > Hospital inpatient > Summary Operations
GRS6	0.0705417	-0.200868	0.341133	0.609901	373474/273(373747)	Operative procedures - OPCS4: B37.5 Lipofilling of breast	Health-related outcomes > Hospital inpatient > Summary Operations
GRS6	-0.173164	-0.842199	0.489453	0.610069	373702/45(373747)	Administrative and legal statuses: NHS patient: formally detained under part X, Mental Health Act 1983	Health-related outcomes > Hospital inpatient > Summary Administration
GRS6	0.209518	-0.599766	1.01214	0.61021	373716/31(373747)	Operative procedures - secondary OPCS4: T03.4 Reopening of chest NEC	Health-related outcomes > Hospital inpatient > Summary Operations
GRS6	-0.14918	-0.725145	0.422623	0.610329	373686/61(373747)	Operative procedures - secondary OPCS4: T85.9 Unspecified block dissection of lymph nodes	Health-related outcomes > Hospital inpatient > Summary Operations
GRS6	0.0192752	-0.0548973	0.0933871	0.610367	370029/3718(373747)	Operative procedures - main OPCS4: M47.3 Removal of urethral catheter from bladder	Health-related outcomes > Hospital inpatient > Summary Operations
GRS6	0.0886294	-0.252974	0.42896	0.610395	373575/172(373747)	Operative procedures - OPCS4: W54.1 Primary prosthetic replacement of articulation of bone NEC	Health-related outcomes > Hospital inpatient > Summary Operations
GRS6	0.24718	-0.709208	1.19387	0.610398	373725/22(373747)	Operative procedures - OPCS4: J48.1 Renewal of percutaneously inserted tubal prosthesis in bile duct	Health-related outcomes > Hospital inpatient > Summary Operations
GRS6	-0.129117	-0.627621	0.366177	0.610494	373666/81(373747)	Operative procedures - secondary OPCS4: Y46.6 Infratentorial open approach to contents of cranium	Health-related outcomes > Hospital inpatient > Summary Operations
GRS6	-0.129117	-0.627621	0.366177	0.610494	373666/81(373747)	Operative procedures - OPCS4: Y46.6 Infratentorial open approach to contents of cranium	Health-related outcomes > Hospital inpatient > Summary Operations
GRS6	0.223472	-0.641516	1.07946	0.610511	373720/27(373747)	Type of cancer: ICD9: 2362 Neoplasm of uncertain behaviour of ovary	Health-related outcomes > Cancer register
GRS6	0.198195	-0.56844	0.95813	0.610673	373713/34(373747)	Operative procedures - secondary OPCS4: L47.3 Arteriography of visceral branch of abdominal aorta NEC	Health-related outcomes > Hospital inpatient > Summary Operations
GRS6	0.215564	-0.618645	1.0427	0.610818	373718/29(373747)	Operative procedures - OPCS4: A60.3 Transection of peripheral nerve	Health-related outcomes > Hospital inpatient > Summary Operations
GRS6	-0.197212	-0.960728	0.5591	0.610873	373712/35(373747)	Operative procedures - main OPCS4: L75.8 Other specified other arteriovenous operations	Health-related outcomes > Hospital inpatient > Summary Operations
GRS6	-0.17745	-0.864698	0.503446	0.61105	373704/43(373747)	Operative procedures - main OPCS4: W57.8 Other specified excision reconstruction of joint	Health-related outcomes > Hospital inpatient > Summary Operations
GRS6	0.14915	-0.428235	0.722955	0.611457	373687/60(373747)	Operative procedures - secondary OPCS4: M45.3 Diagnostic endoscopic examination of bladder and biopsy of lesion of bladder using rigid cystoscope	Health-related outcomes > Hospital inpatient > Summary Operations
GRS6	-0.0478001	-0.232463	0.136451	0.611509	373156/591(373747)	Operative procedures - OPCS4: F38.2 Excision of lesion of mouth NEC	Health-related outcomes > Hospital inpatient > Summary Operations
GRS6	0.178244	-0.51309	0.86433	0.611843	373705/42(373747)	Operative procedures - OPCS4: J33.2 Open removal of calculus from bile duct NEC	Health-related outcomes > Hospital inpatient > Summary Operations
GRS6	-0.124356	-0.606441	0.354748	0.611996	373660/87(373747)	Type of cancer: ICD10: C69.3 Choroid	Health-related outcomes > Cancer register
GRS6	0.0375811	-0.107783	0.18271	0.612059	372795/952(373747)	Type of cancer: ICD10: C43.7 Malignant melanoma of lower limb, including hip	Health-related outcomes > Cancer register
GRS6	-0.0434068	-0.211392	0.124244	0.612178	373033/714(373747)	Operative procedures - main OPCS4: V25.4 Primary posterior laminectomy decompression of lumbar spine	Health-related outcomes > Hospital inpatient > Summary Operations
GRS6	-0.26032	-1.27449	0.740614	0.612332	373727/20(373747)	Type of cancer: ICD10: C52 Malignant neoplasm of vagina	Health-related outcomes > Cancer register
GRS6	0.101228	-0.291357	0.492062	0.612461	373617/130(373747)	Operative procedures - OPCS4: F38.1 Excision of lesion of floor of mouth	Health-related outcomes > Hospital inpatient > Summary Operations
GRS6	-0.0762317	-0.371725	0.218234	0.612472	373516/231(373747)	Date Q65 first reported (congenital deformities of hip)	Health-related outcomes > First occurrences > Congenital disruptions and chromosomal abnormalities
GRS6	-0.169308	-0.827242	0.483377	0.612475	373700/47(373747)	Operative procedures - main OPCS4: W31.9 Unspecified other autograft of bone	Health-related outcomes > Hospital inpatient > Summary Operations
GRS6	0.0146625	-0.0420954	0.0713844	0.612512	367393/6354(373747)	Operative procedures - OPCS4: L87.4 Avulsion of varicose vein of leg	Health-related outcomes > Hospital inpatient > Summary Operations
GRS6	-0.0581899	-0.283866	0.16688	0.612807	373353/394(373747)	Operative procedures - OPCS4: X65.3 Delivery of a fraction of interstitial radiotherapy	Health-related outcomes > Hospital inpatient > Summary Operations
GRS6	-0.131041	-0.640418	0.374848	0.612822	373669/78(373747)	Operative procedures - OPCS4: E49.3 Diagnostic fibreoptic endoscopic examination of lower respiratory tract and brush cytology of lesion of lower respiratory tract	Health-related outcomes > Hospital inpatient > Summary Operations
GRS6	0.00915186	-0.0263061	0.0445966	0.612876	356945/16802(373747)	Date K59 first reported (other functional intestinal disorders)	Health-related outcomes > First occurrences > Digestive system disorders
GRS6	-0.143954	-0.70362	0.412089	0.612938	373683/64(373747)	Operative procedures - main OPCS4: S05.5 Microscopically controlled excision of lesion of skin of head or neck NEC	Health-related outcomes > Hospital inpatient > Summary Operations
GRS6	0.235808	-0.682509	1.14612	0.613092	373723/24(373747)	Operative procedures - OPCS4: C73.2 Capsulotomy of anterior lens capsule	Health-related outcomes > Hospital inpatient > Summary Operations
GRS6	-0.123113	-0.601869	0.352907	0.613186	373659/88(373747)	Operative procedures - secondary OPCS4: H41.2 Peranal excision of lesion of rectum	Health-related outcomes > Hospital inpatient > Summary Operations
GRS6	-0.0589703	-0.287946	0.169348	0.613197	373363/384(373747)	Operative procedures - OPCS4: S70.1 Avulsion of nail	Health-related outcomes > Hospital inpatient > Summary Operations
GRS6	0.045749	-0.131884	0.223031	0.613348	373111/636(373747)	Operative procedures - secondary OPCS4: M49.4 Introduction of therapeutic substance into bladder	Health-related outcomes > Hospital inpatient > Summary Operations
GRS6	0.0898465	-0.25951	0.437817	0.613478	373583/164(373747)	Operative procedures - OPCS4: P20.5 Implantation of radioactive substance into vagina	Health-related outcomes > Hospital inpatient > Summary Operations
GRS6	-0.254124	-1.24688	0.726881	0.613526	373726/21(373747)	Operative procedures - secondary OPCS4: H46.4 Intubation of rectum NEC	Health-related outcomes > Hospital inpatient > Summary Operations
GRS6	0.0802561	-0.23179	0.391189	0.61354	373541/206(373747)	Operative procedures - OPCS4: T87.5 Excision or biopsy of para-aortic lymph node	Health-related outcomes > Hospital inpatient > Summary Operations
GRS6	-0.146681	-0.718221	0.420551	0.613549	373685/62(373747)	Type of cancer: ICD9: 2273 Benign neoplasm of pituitary gland and craniopharyngeal duct	Health-related outcomes > Cancer register
GRS6	-0.0783395	-0.383063	0.225184	0.613623	373529/218(373747)	Operative procedures - secondary OPCS4: S62.2 Liposuction of subcutaneous tissue NEC	Health-related outcomes > Hospital inpatient > Summary Operations
GRS6	0.0918613	-0.26563	0.44796	0.613796	373591/156(373747)	Operative procedures - OPCS4: V67.1 Primary posterior lumbar medial facetectomy	Health-related outcomes > Hospital inpatient > Summary Operations
GRS6	0.0259303	-0.0749051	0.126651	0.614043	371768/1979(373747)	Operative procedures - OPCS4: H48.2 Excision of skin tag of anus	Health-related outcomes > Hospital inpatient > Summary Operations
GRS6	0.195234	-0.567592	0.952469	0.614395	373712/35(373747)	Operative procedures - OPCS4: B27.1 Total mastectomy and excision of both pectoral muscles and part of chest wall	Health-related outcomes > Hospital inpatient > Summary Operations
GRS6	0.196896	-0.572536	0.960311	0.614427	373713/34(373747)	Operative procedures - main OPCS4: S27.9 Unspecified other local flap of skin	Health-related outcomes > Hospital inpatient > Summary Operations
GRS6	0.0910643	-0.2641	0.444805	0.614549	373588/159(373747)	Operative procedures - OPCS4: A57.4 Injection of destructive substance into spinal nerve root	Health-related outcomes > Hospital inpatient > Summary Operations
GRS6	-0.251064	-1.23582	0.719988	0.61461	373726/21(373747)	Operative procedures - OPCS4: J42.2 Endoscopic retrograde renewal of tubal prosthesis in pancreatic duct	Health-related outcomes > Hospital inpatient > Summary Operations
GRS6	-0.147468	-0.724179	0.424467	0.614637	371910/61(371971)	Sources of admission to hospital (recoded): Other hospital: NHS partnership hospital	Health-related outcomes > Hospital inpatient > Summary Administration
GRS6	0.0190937	-0.055303	0.0934287	0.614801	370078/3669(373747)	Date M89 first reported (other disorders of bone)	Health-related outcomes > First occurrences > Musculoskeletal system and connective tissue disorders
GRS6	-0.190018	-0.93435	0.54674	0.614911	373710/37(373747)	Operative procedures - OPCS4: X74.1 Cancer hormonal treatment drugs Band 1	Health-related outcomes > Hospital inpatient > Summary Operations
GRS6	0.0606423	-0.175978	0.296669	0.614988	373390/357(373747)	Histology of cancer tumour: Seminoma, NOS	Health-related outcomes > Cancer register
GRS6	0.151494	-0.441062	0.74023	0.615058	373690/57(373747)	Operative procedures - secondary OPCS4: L86.1 Injection of sclerosing substance into varicose vein of leg NEC	Health-related outcomes > Hospital inpatient > Summary Operations
GRS6	0.22808	-0.665846	1.1139	0.615218	373722/25(373747)	Operative procedures - secondary OPCS4: J74.1 Endoscopic ultrasound examination of pancreas and biopsy of lesion of pancreas	Health-related outcomes > Hospital inpatient > Summary Operations
GRS6	-0.258066	-1.27241	0.743404	0.615533	373727/20(373747)	Operative procedures - secondary OPCS4: W74.8 Other specified other reconstruction of ligament	Health-related outcomes > Hospital inpatient > Summary Operations
GRS6	-0.101257	-0.497634	0.293104	0.615648	373618/129(373747)	Operative procedures - secondary OPCS4: H62.8 Other specified other operations on bowel	Health-related outcomes > Hospital inpatient > Summary Operations
GRS6	0.0715647	-0.208322	0.350617	0.615721	373491/256(373747)	Operative procedures - main OPCS4: W86.8 Other specified therapeutic endoscopic operations on cavity of other joint	Health-related outcomes > Hospital inpatient > Summary Operations
GRS6	0.207688	-0.607372	1.01539	0.615748	373717/30(373747)	Operative procedures - OPCS4: L71.6 Percutaneous transluminal thrombolysis of artery	Health-related outcomes > Hospital inpatient > Summary Operations
GRS6	-0.258694	-1.27753	0.745897	0.615961	373727/20(373747)	Operative procedures - main OPCS4: K58.1 Percutaneous transluminal mapping of conducting system of heart NEC	Health-related outcomes > Hospital inpatient > Summary Operations
GRS6	0.0531	-0.154647	0.260356	0.615966	373283/464(373747)	Operative procedures - main OPCS4: C10.1 Excision of lesion of eyebrow	Health-related outcomes > Hospital inpatient > Summary Operations
GRS6	0.0663332	-0.193399	0.325351	0.616175	373451/296(373747)	Operative procedures - main OPCS4: Q03.9 Unspecified biopsy of cervix uteri	Health-related outcomes > Hospital inpatient > Summary Operations
GRS6	0.170139	-0.497487	0.833549	0.616205	373702/45(373747)	Operative procedures - main OPCS4: M26.4 Nephroscopic insertion of tubal prosthesis into ureter	Health-related outcomes > Hospital inpatient > Summary Operations
GRS6	0.105285	-0.307588	0.516198	0.616332	373629/118(373747)	Operative procedures - OPCS4: K61.3 Renewal of cardiac pacemaker system NEC	Health-related outcomes > Hospital inpatient > Summary Operations
GRS6	0.164047	-0.480193	0.803647	0.616372	373699/48(373747)	Operative procedures - secondary OPCS4: Z42.7 Penis	Health-related outcomes > Hospital inpatient > Summary Operations
GRS6	0.164047	-0.480193	0.803647	0.616372	373699/48(373747)	Operative procedures - OPCS4: Z42.7 Penis	Health-related outcomes > Hospital inpatient > Summary Operations
GRS6	-0.0850887	-0.418822	0.247287	0.61653	373566/181(373747)	Operative procedures - secondary OPCS4: Z82.2 Intercarpal joint	Health-related outcomes > Hospital inpatient > Summary Operations
GRS6	-0.0850887	-0.418822	0.247287	0.61653	373566/181(373747)	Operative procedures - OPCS4: Z82.2 Intercarpal joint	Health-related outcomes > Hospital inpatient > Summary Operations
GRS6	0.214882	-0.630037	1.05327	0.616573	373719/28(373747)	Operative procedures - main OPCS4: F16.4 Scaling of tooth	Health-related outcomes > Hospital inpatient > Summary Operations
GRS6	0.164624	-0.481872	0.807398	0.616606	373699/48(373747)	Operative procedures - OPCS4: P24.5 Repair of vault of vagina with mesh using abdominal approach	Health-related outcomes > Hospital inpatient > Summary Operations
GRS6	0.206892	-0.607742	1.01366	0.616741	373717/30(373747)	Operative procedures - secondary OPCS4: T20.9 Unspecified primary repair of inguinal hernia	Health-related outcomes > Hospital inpatient > Summary Operations
GRS6	0.0277011	-0.080876	0.136155	0.616823	371860/1887(373747)	PCT responsible for patient data: EALING PCT	Health-related outcomes > Hospital inpatient > Summary Administration
GRS6	0.175599	-0.51572	0.861644	0.617128	373705/42(373747)	Operative procedures - secondary OPCS4: H33.5 Rectosigmoidectomy and closure of rectal stump and exteriorisation of bowel	Health-related outcomes > Hospital inpatient > Summary Operations
GRS6	0.137797	-0.404134	0.676615	0.617134	373679/68(373747)	Operative procedures - main OPCS4: C37.8 Other specified other operations on muscle of eye	Health-related outcomes > Hospital inpatient > Summary Operations
GRS6	0.111085	-0.326334	0.546347	0.617749	373642/105(373747)	Operative procedures - main OPCS4: W26.1 Manipulation of fracture of bone and skeletal traction NEC	Health-related outcomes > Hospital inpatient > Summary Operations
GRS6	-0.183189	-0.9064	0.533213	0.617795	373708/39(373747)	Operative procedures - main OPCS4: C12.5 Destruction of lesion of eyelid NEC	Health-related outcomes > Hospital inpatient > Summary Operations
GRS6	-0.224107	-1.10962	0.652159	0.617848	373721/26(373747)	Operative procedures - OPCS4: A54.4 Attention to intrathecal drug delivery device acent to spinal cord	Health-related outcomes > Hospital inpatient > Summary Operations
GRS6	0.0700275	-0.205597	0.344801	0.617946	373484/263(373747)	Date D62 first reported (acute posthaemorrhagic anaemia)	Health-related outcomes > First occurrences > Blood, blood-forming organs and certain immune disorders
GRS6	0.0618814	-0.181785	0.30491	0.618181	373410/337(373747)	Operative procedures - main OPCS4: X38.8 Other specified subcutaneous injection	Health-related outcomes > Hospital inpatient > Summary Operations
GRS6	0.0899199	-0.265263	0.443536	0.618954	373589/158(373747)	Operative procedures - secondary OPCS4: N15.3 Excision of lesion of epididymis	Health-related outcomes > Hospital inpatient > Summary Operations
GRS6	0.16289	-0.481345	0.803099	0.619003	373699/48(373747)	Operative procedures - main OPCS4: O27.1 Extra-articular ligament reconstruction for stabilisation of joint	Health-related outcomes > Hospital inpatient > Summary Operations
GRS6	-0.0787568	-0.389853	0.231137	0.619063	373536/211(373747)	Operative procedures - main OPCS4: B32.8 Other specified biopsy of breast	Health-related outcomes > Hospital inpatient > Summary Operations
GRS6	0.00659305	-0.0194051	0.032585	0.619117	340700/33047(373747)	Operative procedures - main OPCS4: H22.9 Unspecified diagnostic endoscopic examination of colon	Health-related outcomes > Hospital inpatient > Summary Operations
GRS6	-0.0295537	-0.146175	0.0869169	0.619169	372189/1558(373747)	Date O81 first reported (single delivery by forceps and vacuum extractor)	Health-related outcomes > First occurrences > Pregnancy, childbirth and the puerperium
GRS6	0.202871	-0.600892	1.00009	0.619206	373716/31(373747)	Operative procedures - secondary OPCS4: Z31.3 Spleen	Health-related outcomes > Hospital inpatient > Summary Operations
GRS6	0.202871	-0.600892	1.00009	0.619206	373716/31(373747)	Operative procedures - OPCS4: Z31.3 Spleen	Health-related outcomes > Hospital inpatient > Summary Operations
GRS6	0.0803616	-0.237206	0.396826	0.619277	373548/199(373747)	Operative procedures - main OPCS4: T72.8 Other specified other operations on sheath of tendon	Health-related outcomes > Hospital inpatient > Summary Operations
GRS6	-0.106329	-0.527157	0.312237	0.619464	373633/114(373747)	Operative procedures - secondary OPCS4: S62.8 Other specified other operations on subcutaneous tissue	Health-related outcomes > Hospital inpatient > Summary Operations
GRS6	0.0193292	-0.0570123	0.0956048	0.619563	370285/3462(373747)	Operative procedures - OPCS4: E03.6 Septoplasty of nose NEC	Health-related outcomes > Hospital inpatient > Summary Operations
GRS6	-0.0940474	-0.466285	0.276382	0.619584	373602/145(373747)	Operative procedures - main OPCS4: E54.5 Partial lobectomy of lung NEC	Health-related outcomes > Hospital inpatient > Summary Operations
GRS6	0.120217	-0.355693	0.593881	0.619653	373658/89(373747)	Operative procedures - main OPCS4: C84.8 Other specified other operations on retina	Health-related outcomes > Hospital inpatient > Summary Operations
GRS6	0.0847125	-0.250687	0.418838	0.619884	373569/178(373747)	Operative procedures - OPCS4: V40.4 Posterior instrumented fusion of lumbar spine NEC	Health-related outcomes > Hospital inpatient > Summary Operations
GRS6	0.196008	-0.582975	0.968346	0.620247	373714/33(373747)	Operative procedures - secondary OPCS4: M29.8 Other specified other therapeutic endoscopic operations on ureter	Health-related outcomes > Hospital inpatient > Summary Operations
GRS6	-0.254555	-1.26962	0.746516	0.620387	373727/20(373747)	Operative procedures - OPCS4: P05.9 Unspecified excision of vulva	Health-related outcomes > Hospital inpatient > Summary Operations
GRS6	0.0594635	-0.17621	0.29452	0.620459	373384/363(373747)	Date I99 first reported (other and unspecified disorders of circulatory system)	Health-related outcomes > First occurrences > Circulatory system disorders
GRS6	-0.139282	-0.692011	0.410933	0.620493	373681/66(373747)	Operative procedures - OPCS4: W83.9 Unspecified therapeutic endoscopic operations on other articular cartilage	Health-related outcomes > Hospital inpatient > Summary Operations
GRS6	-0.108755	-0.540537	0.320783	0.620585	373638/109(373747)	Type of cancer: ICD9: 1830 Malignant neoplasm of ovary	Health-related outcomes > Cancer register
GRS6	-0.246811	-1.23092	0.725011	0.620625	373726/21(373747)	Operative procedures - OPCS4: P05.6 Reduction labia minor	Health-related outcomes > Hospital inpatient > Summary Operations
GRS6	-0.0614658	-0.305346	0.181686	0.620786	373409/338(373747)	Operative procedures - main OPCS4: S47.1 Drainage of lesion of skin of head or neck	Health-related outcomes > Hospital inpatient > Summary Operations
GRS6	-0.159872	-0.796021	0.471309	0.620859	373697/50(373747)	Date G09 first reported (sequelae of inflammatory diseases of central nervous system)	Health-related outcomes > First occurrences > Nervous system disorders
GRS6	0.112753	-0.335346	0.558647	0.620975	373647/100(373747)	Operative procedures - main OPCS4: Q55.9 Unspecified other examination of female genital tract	Health-related outcomes > Hospital inpatient > Summary Operations
GRS6	0.0264793	-0.0786641	0.131505	0.621379	371803/1944(373747)	Operative procedures - OPCS4: X55.8 Other specified other operations on unspecified organ	Health-related outcomes > Hospital inpatient > Summary Operations
GRS6	0.060381	-0.179688	0.299797	0.621549	373399/348(373747)	Operative procedures - OPCS4: S57.9 Unspecified exploration of other skin of other site	Health-related outcomes > Hospital inpatient > Summary Operations
GRS6	-0.226841	-1.13337	0.668955	0.621568	373722/25(373747)	Operative procedures - OPCS4: X15.1 Combined operations for transformation from male to female	Health-related outcomes > Hospital inpatient > Summary Operations
GRS6	-0.141961	-0.708405	0.41992	0.621796	373684/63(373747)	Operative procedures - OPCS4: T52.9 Unspecified excision of other fascia	Health-related outcomes > Hospital inpatient > Summary Operations
GRS6	-0.217263	-1.08597	0.642242	0.621983	373720/27(373747)	Operative procedures - main OPCS4: X35.4 Intravenous injection of non radioactive diagnostic substance	Health-related outcomes > Hospital inpatient > Summary Operations
GRS6	0.0962977	-0.287551	0.478287	0.622046	373611/136(373747)	Operative procedures - main OPCS4: A84.3 Nerve conduction studies	Health-related outcomes > Hospital inpatient > Summary Operations
GRS6	0.137839	-0.412119	0.684438	0.622125	373681/66(373747)	Operative procedures - OPCS4: F12.8 Other specified surgery on apex of tooth	Health-related outcomes > Hospital inpatient > Summary Operations
GRS6	-0.176188	-0.880356	0.521737	0.622182	373706/41(373747)	Operative procedures - OPCS4: M76.8 Other specified therapeutic endoscopic operations on urethra	Health-related outcomes > Hospital inpatient > Summary Operations
GRS6	0.192885	-0.578739	0.956389	0.622246	373713/34(373747)	Operative procedures - secondary OPCS4: P13.3 Female perineoplasty	Health-related outcomes > Hospital inpatient > Summary Operations
GRS6	-0.0576423	-0.287305	0.171355	0.622254	373366/381(373747)	Histology of cancer tumour: Adenocarcinoma in tubulovillous adenoma	Health-related outcomes > Cancer register
GRS6	0.116401	-0.348042	0.578387	0.622303	373654/93(373747)	Operative procedures - OPCS4: X38.5 Subcutaneous immunotherapy	Health-related outcomes > Hospital inpatient > Summary Operations
GRS6	0.219837	-0.659747	1.09068	0.622359	373721/26(373747)	Operative procedures - main OPCS4: A68.3 Neurolysis of peripheral nerve and transposition of peripheral nerve NEC	Health-related outcomes > Hospital inpatient > Summary Operations
GRS6	-0.0864299	-0.431208	0.256866	0.622417	373578/169(373747)	Date I15 first reported (secondary hypertension)	Health-related outcomes > First occurrences > Circulatory system disorders
GRS6	0.110453	-0.330588	0.548914	0.622432	366144/104(366248)	Destinations on discharge from hospital (recoded): Other discharge destination	Health-related outcomes > Hospital inpatient > Summary Administration
GRS6	-0.0360034	-0.179446	0.107195	0.622455	372771/976(373747)	Operative procedures - OPCS4: T62.2 Excision of bursa NEC	Health-related outcomes > Hospital inpatient > Summary Operations
GRS6	-0.133389	-0.666286	0.39601	0.622493	373676/71(373747)	Operative procedures - secondary OPCS4: E25.2 Diagnostic endoscopic examination of pharynx and biopsy of lesion of pharynx NEC	Health-related outcomes > Hospital inpatient > Summary Operations
GRS6	-0.19008	-0.951184	0.563313	0.622569	373712/35(373747)	Operative procedures - OPCS4: V33.4 Primary anterior excision of lumbar intervertebral disc NEC	Health-related outcomes > Hospital inpatient > Summary Operations
GRS6	0.0222113	-0.0662927	0.110626	0.622626	371172/2575(373747)	Operative procedures - main OPCS4: T72.3 Release of constriction of sheath of tendon	Health-related outcomes > Hospital inpatient > Summary Operations
GRS6	0.149771	-0.449194	0.744835	0.622856	373691/56(373747)	Operative procedures - secondary OPCS4: N11.3 Eversion of hydrocele sac	Health-related outcomes > Hospital inpatient > Summary Operations
GRS6	0.0830731	-0.248721	0.413642	0.622948	373565/182(373747)	Operative procedures - OPCS4: J18.5 Partial cholecystectomy NEC	Health-related outcomes > Hospital inpatient > Summary Operations
GRS6	0.0368422	-0.110186	0.183618	0.623032	372818/929(373747)	Operative procedures - main OPCS4: W57.2 Primary excision arthroplasty of joint NEC	Health-related outcomes > Hospital inpatient > Summary Operations
GRS6	-0.123743	-0.618953	0.368336	0.623144	373665/82(373747)	Operative procedures - OPCS4: H44.3 Manual evacuation of impacted faeces from rectum	Health-related outcomes > Hospital inpatient > Summary Operations
GRS6	-0.252261	-1.26788	0.746423	0.623337	373727/20(373747)	Operative procedures - secondary OPCS4: T48.3 Introduction of therapeutic substance into peritoneal cavity	Health-related outcomes > Hospital inpatient > Summary Operations
GRS6	0.0556193	-0.166666	0.277332	0.623379	373341/406(373747)	Operative procedures - secondary OPCS4: Z07.8 Specified spinal nerve root NEC	Health-related outcomes > Hospital inpatient > Summary Operations
GRS6	0.0556193	-0.166666	0.277332	0.623379	373341/406(373747)	Operative procedures - OPCS4: Z07.8 Specified spinal nerve root NEC	Health-related outcomes > Hospital inpatient > Summary Operations
GRS6	-0.0920095	-0.460122	0.274467	0.623404	373598/149(373747)	Operative procedures - main OPCS4: W59.4 Fusion of interphalangeal joint of great toe	Health-related outcomes > Hospital inpatient > Summary Operations
GRS6	-0.068776	-0.343851	0.205261	0.623426	373482/265(373747)	Operative procedures - OPCS4: M70.8 Other specified other operations on outlet of male bladder	Health-related outcomes > Hospital inpatient > Summary Operations
GRS6	0.0203691	-0.0609904	0.10165	0.623472	355626/3063(358689)	Treatment speciality of consultant (recoded): Anaesthetics	Health-related outcomes > Hospital inpatient > Summary Administration
GRS6	0.167201	-0.503047	0.833093	0.623641	373702/45(373747)	Histology of cancer tumour: Phyllodes tumor, malignant	Health-related outcomes > Cancer register
GRS6	0.0822324	-0.246916	0.41017	0.623703	373562/185(373747)	Operative procedures - secondary OPCS4: Z85.8 Specified joint of lower leg or tarsus NEC	Health-related outcomes > Hospital inpatient > Summary Operations
GRS6	0.0822324	-0.246916	0.41017	0.623703	373562/185(373747)	Operative procedures - OPCS4: Z85.8 Specified joint of lower leg or tarsus NEC	Health-related outcomes > Hospital inpatient > Summary Operations
GRS6	-0.0240056	-0.119968	0.071849	0.623724	371546/2201(373747)	Operative procedures - OPCS4: S13.1 Punch biopsy of lesion of skin of head or neck	Health-related outcomes > Hospital inpatient > Summary Operations
GRS6	-0.229172	-1.15096	0.681207	0.623753	373723/24(373747)	Operative procedures - OPCS4: G52.2 Suture of ulcer of duodenum NEC	Health-related outcomes > Hospital inpatient > Summary Operations
GRS6	0.121602	-0.365908	0.606225	0.62384	373663/84(373747)	Operative procedures - OPCS4: D03.1 Reconstruction of external ear using graft	Health-related outcomes > Hospital inpatient > Summary Operations
GRS6	-0.0771972	-0.38641	0.230857	0.623941	373536/211(373747)	Operative procedures - OPCS4: F09.2 Surgical removal of impacted tooth NEC	Health-related outcomes > Hospital inpatient > Summary Operations
GRS6	-0.167525	-0.840964	0.499826	0.624192	373702/45(373747)	Operative procedures - secondary OPCS4: E04.3 Excision of lesion of turbinate of nose NEC	Health-related outcomes > Hospital inpatient > Summary Operations
GRS6	-0.219679	-1.10488	0.655205	0.624475	373721/26(373747)	Date Q35 first reported (cleft palate)	Health-related outcomes > First occurrences > Congenital disruptions and chromosomal abnormalities
GRS6	-0.0641099	-0.32123	0.192223	0.624508	373443/304(373747)	Operative procedures - main OPCS4: E06.9 Unspecified packing of cavity of nose	Health-related outcomes > Hospital inpatient > Summary Operations
GRS6	-0.106912	-0.536323	0.320134	0.624571	373637/110(373747)	Operative procedures - OPCS4: E34.8 Other specified microtherapeutic endoscopic operations on larynx	Health-related outcomes > Hospital inpatient > Summary Operations
GRS6	-0.171427	-0.862043	0.512103	0.624721	373704/43(373747)	Operative procedures - main OPCS4: Q07.2 Abdominal hysterectomy and excision of periuterine tissue NEC	Health-related outcomes > Hospital inpatient > Summary Operations
GRS6	0.112099	-0.338649	0.56068	0.625057	373648/99(373747)	Operative procedures - main OPCS4: S07.9 Unspecified photodynamic therapy of skin	Health-related outcomes > Hospital inpatient > Summary Operations
GRS6	0.163471	-0.494897	0.816909	0.625119	373701/46(373747)	Operative procedures - secondary OPCS4: Y66.6 Harvest of bone from fibula	Health-related outcomes > Hospital inpatient > Summary Operations
GRS6	0.163471	-0.494897	0.816909	0.625119	373701/46(373747)	Operative procedures - OPCS4: Y66.6 Harvest of bone from fibula	Health-related outcomes > Hospital inpatient > Summary Operations
GRS6	0.13128	-0.397011	0.656606	0.625168	373675/72(373747)	Operative procedures - main OPCS4: A84.8 Other specified neurophysiological operations	Health-related outcomes > Hospital inpatient > Summary Operations
GRS6	-0.238898	-1.20414	0.715913	0.625498	373725/22(373747)	Operative procedures - secondary OPCS4: V01.1 Cranioplasty using prosthesis	Health-related outcomes > Hospital inpatient > Summary Operations
GRS6	0.0303625	-0.0916554	0.152207	0.625502	372400/1347(373747)	Operative procedures - OPCS4: X31.2 Intravenous pyelography	Health-related outcomes > Hospital inpatient > Summary Operations
GRS6	-0.153062	-0.770328	0.459471	0.625546	373694/53(373747)	Operative procedures - secondary OPCS4: W66.9 Unspecified primary closed reduction of traumatic dislocation of joint	Health-related outcomes > Hospital inpatient > Summary Operations
GRS6	-0.133418	-0.67145	0.4006	0.625586	373677/70(373747)	Operative procedures - main OPCS4: E49.3 Diagnostic fibreoptic endoscopic examination of lower respiratory tract and brush cytology of lesion of lower respiratory tract	Health-related outcomes > Hospital inpatient > Summary Operations
GRS6	-0.154759	-0.779331	0.464568	0.625666	373694/53(373747)	Operative procedures - secondary OPCS4: Z33.7 Ventricle of heart	Health-related outcomes > Hospital inpatient > Summary Operations
GRS6	-0.154759	-0.779331	0.464568	0.625666	373694/53(373747)	Operative procedures - OPCS4: Z33.7 Ventricle of heart	Health-related outcomes > Hospital inpatient > Summary Operations
GRS6	0.247709	-0.75361	1.23879	0.625711	373727/20(373747)	Operative procedures - main OPCS4: V11.8 Other specified fixation of bone of face	Health-related outcomes > Hospital inpatient > Summary Operations
GRS6	-0.0438254	-0.220183	0.132162	0.625844	373101/646(373747)	Operative procedures - OPCS4: T87.7 Excision or biopsy of inguinal lymph node	Health-related outcomes > Hospital inpatient > Summary Operations
GRS6	-0.0236777	-0.118955	0.0714949	0.62601	371512/2235(373747)	Date F40 first reported (phobic anxiety disorders)	Health-related outcomes > First occurrences > Mental and behavioural disorders
GRS6	0.0683036	-0.206944	0.342736	0.626171	373482/265(373747)	Date E73 first reported (lactose intolerance)	Health-related outcomes > First occurrences > Endocrine, nutritional and metabolic diseases
GRS6	-0.0720154	-0.362388	0.217339	0.626276	373509/238(373747)	Operative procedures - secondary OPCS4: Y47.2 Frontal burrhole approach to contents of cranium	Health-related outcomes > Hospital inpatient > Summary Operations
GRS6	-0.0720154	-0.362388	0.217339	0.626276	373509/238(373747)	Operative procedures - OPCS4: Y47.2 Frontal burrhole approach to contents of cranium	Health-related outcomes > Hospital inpatient > Summary Operations
GRS6	0.22707	-0.691897	1.13734	0.626314	373723/24(373747)	Histology of cancer tumour: Granulosa cell tumor, malignant	Health-related outcomes > Cancer register
GRS6	-0.0108242	-0.0544347	0.0327647	0.626547	362805/10942(373747)	Operative procedures - OPCS4: H20.1 Fibreoptic endoscopic snare resection of lesion of colon	Health-related outcomes > Hospital inpatient > Summary Operations
GRS6	-0.206877	-1.0451	0.622949	0.626654	373718/29(373747)	Operative procedures - secondary OPCS4: C22.6 Epilation of eyelash	Health-related outcomes > Hospital inpatient > Summary Operations
GRS6	0.0764966	-0.23253	0.384411	0.626912	373537/210(373747)	Operative procedures - main OPCS4: M43.3 Endoscopic overdistension of bladder NEC	Health-related outcomes > Hospital inpatient > Summary Operations
GRS6	-0.0103083	-0.0519052	0.0312751	0.627099	358221/14005(372226)	Main speciality of consultant (recoded): Obstetrics	Health-related outcomes > Hospital inpatient > Summary Administration
GRS6	0.112911	-0.344521	0.56784	0.627542	373651/96(373747)	Date A18 first reported (tuberculosis of other organs)	Health-related outcomes > First occurrences > Certain infectious and parasitic diseases
GRS6	0.0414073	-0.12608	0.208569	0.627643	373032/715(373747)	Operative procedures - main OPCS4: S15.2 Biopsy of lesion of skin NEC	Health-related outcomes > Hospital inpatient > Summary Operations
GRS6	0.118427	-0.361598	0.595866	0.627725	373660/87(373747)	Operative procedures - OPCS4: W32.8 Other specified other graft of bone	Health-related outcomes > Hospital inpatient > Summary Operations
GRS6	0.194648	-0.595879	0.978372	0.627767	373715/32(373747)	Operative procedures - secondary OPCS4: L43.3 Percutaneous transluminal embolisation of renal artery	Health-related outcomes > Hospital inpatient > Summary Operations
GRS6	0.0792416	-0.241723	0.399028	0.627807	373553/194(373747)	Operative procedures - OPCS4: H23.9 Unspecified endoscopic extirpation of lesion of lower bowel using fibreoptic sigmoidoscope	Health-related outcomes > Hospital inpatient > Summary Operations
GRS6	-0.168712	-0.853598	0.511004	0.627824	373704/43(373747)	Operative procedures - main OPCS4: W94.3 Revision of hybrid prosthetic replacement of hip joint using cemented femoral component	Health-related outcomes > Hospital inpatient > Summary Operations
GRS6	-0.0372256	-0.187874	0.113157	0.627853	372862/885(373747)	Type of cancer: ICD10: C43.5 Malignant melanoma of trunk	Health-related outcomes > Cancer register
GRS6	-0.147925	-0.748336	0.448331	0.627908	373691/56(373747)	Operative procedures - main OPCS4: H24.1 Endoscopic dilation of lower bowel using fibreoptic sigmoidoscope	Health-related outcomes > Hospital inpatient > Summary Operations
GRS6	-0.143399	-0.725412	0.4347	0.627909	373687/60(373747)	Operative procedures - secondary OPCS4: K58.1 Percutaneous transluminal mapping of conducting system of heart NEC	Health-related outcomes > Hospital inpatient > Summary Operations
GRS6	0.213405	-0.65347	1.07402	0.628046	373720/27(373747)	Operative procedures - secondary OPCS4: S24.2 Local myocutaneous subcutaneous pedicle flap NEC	Health-related outcomes > Hospital inpatient > Summary Operations
GRS6	0.0338383	-0.103123	0.170685	0.628053	372628/1119(373747)	PCT responsible for patient data: SOUTHWARK PCT	Health-related outcomes > Hospital inpatient > Summary Administration
GRS6	-0.0731069	-0.369413	0.222265	0.62812	373518/229(373747)	Operative procedures - OPCS4: Q49.1 Endoscopic extirpation of lesion of ovary NEC	Health-related outcomes > Hospital inpatient > Summary Operations
GRS6	-0.0764603	-0.386511	0.232447	0.628197	373538/209(373747)	Operative procedures - secondary OPCS4: Z72.2 Scaphoid bone	Health-related outcomes > Hospital inpatient > Summary Operations
GRS6	-0.0764603	-0.386511	0.232447	0.628197	373538/209(373747)	Operative procedures - OPCS4: Z72.2 Scaphoid bone	Health-related outcomes > Hospital inpatient > Summary Operations
GRS6	0.246091	-0.756729	1.23698	0.628315	373727/20(373747)	Type of cancer: ICD10: C79.5 Secondary malignant neoplasm of bone and bone marrow	Health-related outcomes > Cancer register
GRS6	0.0616868	-0.18847	0.311139	0.628371	373428/319(373747)	Operative procedures - OPCS4: U29.3 Glucose tolerance test	Health-related outcomes > Hospital inpatient > Summary Operations
GRS6	-0.0767868	-0.388524	0.233751	0.62857	373540/207(373747)	Operative procedures - main OPCS4: N01.2 Excision of lesion of scrotum	Health-related outcomes > Hospital inpatient > Summary Operations
GRS6	0.0199442	-0.0609106	0.100725	0.628611	370664/3083(373747)	Operative procedures - main OPCS4: E03.6 Septoplasty of nose NEC	Health-related outcomes > Hospital inpatient > Summary Operations
GRS6	0.22508	-0.692388	1.13466	0.628795	373723/24(373747)	Operative procedures - main OPCS4: K59.9 Unspecified cardioverter defibrillator introduced through the vein	Health-related outcomes > Hospital inpatient > Summary Operations
GRS6	-0.231192	-1.17481	0.701078	0.628809	373724/23(373747)	Operative procedures - main OPCS4: B18.9 Unspecified excision of thymus gland	Health-related outcomes > Hospital inpatient > Summary Operations
GRS6	0.00701757	-0.0214534	0.0354809	0.628981	346703/27044(373747)	Operative procedures - secondary OPCS4: Z28.2 Caecum	Health-related outcomes > Hospital inpatient > Summary Operations
GRS6	0.00701757	-0.0214534	0.0354809	0.628981	346703/27044(373747)	Operative procedures - OPCS4: Z28.2 Caecum	Health-related outcomes > Hospital inpatient > Summary Operations
GRS6	0.167766	-0.515521	0.846275	0.629036	373704/43(373747)	Operative procedures - main OPCS4: F10.3 Lower dental clearance	Health-related outcomes > Hospital inpatient > Summary Operations
GRS6	-0.190007	-0.965588	0.576939	0.629051	373713/34(373747)	Operative procedures - secondary OPCS4: V40.8 Other specified stabilisation of spine	Health-related outcomes > Hospital inpatient > Summary Operations
GRS6	-0.146207	-0.741961	0.445459	0.629255	373690/57(373747)	"Date O98 first reported (maternal infectious and parasitic diseases classifiable elsewhere but complicating pregnancy, childbirth and the puerperium)"	Health-related outcomes > First occurrences > Pregnancy, childbirth and the puerperium
GRS6	0.0522324	-0.160191	0.264144	0.629429	373304/443(373747)	Operative procedures - main OPCS4: S66.2 Repair of nail bed	Health-related outcomes > Hospital inpatient > Summary Operations
GRS6	0.228278	-0.703922	1.15204	0.629455	373724/23(373747)	Operative procedures - secondary OPCS4: J43.8 Other specified diagnostic endoscopic retrograde examination of bile duct and pancreatic duct	Health-related outcomes > Hospital inpatient > Summary Operations
GRS6	-0.128854	-0.654241	0.393062	0.629546	373674/73(373747)	Operative procedures - main OPCS4: C17.1 Suture of eyelid	Health-related outcomes > Hospital inpatient > Summary Operations
GRS6	0.0707512	-0.217798	0.358384	0.630253	373507/240(373747)	Operative procedures - secondary OPCS4: Y25.1 Suture of laceration of organ NOC	Health-related outcomes > Hospital inpatient > Summary Operations
GRS6	0.0707512	-0.217798	0.358384	0.630253	373507/240(373747)	Operative procedures - OPCS4: Y25.1 Suture of laceration of organ NOC	Health-related outcomes > Hospital inpatient > Summary Operations
GRS6	0.0530154	-0.163133	0.268643	0.630285	373318/429(373747)	Operative procedures - OPCS4: L91.1 Open insertion of central venous catheter	Health-related outcomes > Hospital inpatient > Summary Operations
GRS6	0.218924	-0.677927	1.10669	0.630398	373722/25(373747)	Operative procedures - OPCS4: F44.5 Excision of sublingual gland	Health-related outcomes > Hospital inpatient > Summary Operations
GRS6	0.0422544	-0.130088	0.214255	0.630494	373069/678(373747)	Date F34 first reported (persistent mood [affective] disorders)	Health-related outcomes > First occurrences > Mental and behavioural disorders
GRS6	0.146214	-0.452111	0.740385	0.630696	373691/56(373747)	Operative procedures - OPCS4: T54.9 Unspecified division of fascia	Health-related outcomes > Hospital inpatient > Summary Operations
GRS6	-0.104192	-0.530095	0.319594	0.630706	373636/111(373747)	Operative procedures - secondary OPCS4: T85.3 Block dissection of mediastinal lymph nodes	Health-related outcomes > Hospital inpatient > Summary Operations
GRS6	0.130786	-0.404411	0.662423	0.630772	373677/70(373747)	Operative procedures - secondary OPCS4: Z37.3 Superior mesenteric artery	Health-related outcomes > Hospital inpatient > Summary Operations
GRS6	0.130786	-0.404411	0.662423	0.630772	373677/70(373747)	Operative procedures - OPCS4: Z37.3 Superior mesenteric artery	Health-related outcomes > Hospital inpatient > Summary Operations
GRS6	0.033502	-0.103256	0.170047	0.630855	372674/1073(373747)	Operative procedures - secondary OPCS4: Z82.9 Joint of wrist or hand NEC	Health-related outcomes > Hospital inpatient > Summary Operations
GRS6	0.033502	-0.103256	0.170047	0.630855	372674/1073(373747)	Operative procedures - OPCS4: Z82.9 Joint of wrist or hand NEC	Health-related outcomes > Hospital inpatient > Summary Operations
GRS6	0.0754809	-0.232948	0.382847	0.63086	373537/210(373747)	Operative procedures - OPCS4: J02.3 Resection of segment of liver	Health-related outcomes > Hospital inpatient > Summary Operations
GRS6	-0.104243	-0.530845	0.319895	0.630959	373636/111(373747)	Operative procedures - main OPCS4: C14.1 Flap of skin to eyelid	Health-related outcomes > Hospital inpatient > Summary Operations
GRS6	0.0743414	-0.229501	0.377201	0.630972	373529/218(373747)	Operative procedures - secondary OPCS4: Q07.4 Total abdominal hysterectomy NEC	Health-related outcomes > Hospital inpatient > Summary Operations
GRS6	-0.209005	-1.06881	0.638605	0.631176	373719/28(373747)	Operative procedures - main OPCS4: G03.9 Unspecified partial excision of oesophagus	Health-related outcomes > Hospital inpatient > Summary Operations
GRS6	-0.0360163	-0.183193	0.110904	0.631184	372818/929(373747)	Operative procedures - secondary OPCS4: Y06.4 Excision of scar tissue NOC	Health-related outcomes > Hospital inpatient > Summary Operations
GRS6	-0.0360163	-0.183193	0.110904	0.631184	372818/929(373747)	Operative procedures - OPCS4: Y06.4 Excision of scar tissue NOC	Health-related outcomes > Hospital inpatient > Summary Operations
GRS6	-0.099808	-0.508559	0.306935	0.631356	373626/121(373747)	Operative procedures - main OPCS4: X55.1 Biopsy of lesion of unspecified organ	Health-related outcomes > Hospital inpatient > Summary Operations
GRS6	0.070859	-0.219236	0.360015	0.631546	373509/238(373747)	Operative procedures - OPCS4: U50.8 Other specified rehabilitation for musculoskeletal disorders	Health-related outcomes > Hospital inpatient > Summary Operations
GRS6	0.199175	-0.618794	1.01018	0.631572	373717/30(373747)	Operative procedures - OPCS4: S41.4 Resuture of skin of head or neck	Health-related outcomes > Hospital inpatient > Summary Operations
GRS6	0.121072	-0.375291	0.614649	0.631574	373666/81(373747)	Operative procedures - secondary OPCS4: W74.2 Reconstruction of intra-articular ligament NEC	Health-related outcomes > Hospital inpatient > Summary Operations
GRS6	-0.171431	-0.875975	0.525998	0.631586	373706/41(373747)	Operative procedures - OPCS4: S04.2 Excision of sweat gland bearing skin of groin	Health-related outcomes > Hospital inpatient > Summary Operations
GRS6	-0.204199	-1.04381	0.626637	0.631611	373718/29(373747)	Operative procedures - secondary OPCS4: E04.4 Division of adhesions of turbinate of nose	Health-related outcomes > Hospital inpatient > Summary Operations
GRS6	-0.175717	-0.897402	0.539865	0.631638	373708/39(373747)	Operative procedures - main OPCS4: F23.2 Destruction of lesion of tongue	Health-related outcomes > Hospital inpatient > Summary Operations
GRS6	0.145189	-0.450524	0.736917	0.631638	373691/56(373747)	Operative procedures - main OPCS4: H44.3 Manual evacuation of impacted faeces from rectum	Health-related outcomes > Hospital inpatient > Summary Operations
GRS6	-0.092332	-0.470869	0.284588	0.631838	373606/141(373747)	Operative procedures - main OPCS4: V21.8 Other specified other operations on temporomandibular joint	Health-related outcomes > Hospital inpatient > Summary Operations
GRS6	0.0966209	-0.299702	0.491129	0.631953	373619/128(373747)	Operative procedures - secondary OPCS4: Y70.8 Other specified early operations NOC	Health-related outcomes > Hospital inpatient > Summary Operations
GRS6	0.0966209	-0.299702	0.491129	0.631953	373619/128(373747)	Operative procedures - OPCS4: Y70.8 Other specified early operations NOC	Health-related outcomes > Hospital inpatient > Summary Operations
GRS6	-0.0822141	-0.419464	0.253545	0.632013	373570/177(373747)	Operative procedures - secondary OPCS4: M47.8 Other specified urethral catheterisation of bladder	Health-related outcomes > Hospital inpatient > Summary Operations
GRS6	0.0817035	-0.253334	0.415506	0.63202	373569/178(373747)	Operative procedures - secondary OPCS4: Z69.9 Humerus NEC	Health-related outcomes > Hospital inpatient > Summary Operations
GRS6	0.0817035	-0.253334	0.415506	0.63202	373569/178(373747)	Operative procedures - OPCS4: Z69.9 Humerus NEC	Health-related outcomes > Hospital inpatient > Summary Operations
GRS6	0.0244846	-0.0758279	0.124683	0.632171	371732/2015(373747)	Operative procedures - main OPCS4: Q08.9 Unspecified vaginal excision of uterus	Health-related outcomes > Hospital inpatient > Summary Operations
GRS6	-0.194233	-0.993723	0.597656	0.632192	373715/32(373747)	Operative procedures - OPCS4: E34.9 Unspecified microtherapeutic endoscopic operations on larynx	Health-related outcomes > Hospital inpatient > Summary Operations
GRS6	-0.140993	-0.720621	0.434588	0.632269	373687/60(373747)	Operative procedures - OPCS4: O27.1 Extra-articular ligament reconstruction for stabilisation of joint	Health-related outcomes > Hospital inpatient > Summary Operations
GRS6	0.109457	-0.340589	0.557321	0.632705	373648/99(373747)	Operative procedures - secondary OPCS4: C71.1 Simple linear extraction of lens	Health-related outcomes > Hospital inpatient > Summary Operations
GRS6	0.029326	-0.0910988	0.149586	0.632916	372362/1385(373747)	Operative procedures - main OPCS4: T79.1 Plastic repair of rotator cuff of shoulder NEC	Health-related outcomes > Hospital inpatient > Summary Operations
GRS6	0.236645	-0.739604	1.20441	0.632999	373726/21(373747)	Operative procedures - secondary OPCS4: Z62.8 Specified soft tissue NEC	Health-related outcomes > Hospital inpatient > Summary Operations
GRS6	0.236645	-0.739604	1.20441	0.632999	373726/21(373747)	Operative procedures - OPCS4: Z62.8 Specified soft tissue NEC	Health-related outcomes > Hospital inpatient > Summary Operations
GRS6	-0.163131	-0.835777	0.50404	0.633057	373702/45(373747)	Operative procedures - secondary OPCS4: Z71.8 Specified ulna NEC	Health-related outcomes > Hospital inpatient > Summary Operations
GRS6	-0.163131	-0.835777	0.50404	0.633057	373702/45(373747)	Operative procedures - OPCS4: Z71.8 Specified ulna NEC	Health-related outcomes > Hospital inpatient > Summary Operations
GRS6	-0.0625255	-0.319804	0.193926	0.633272	373443/304(373747)	Operative procedures - OPCS4: F28.1 Excision of lesion of palate	Health-related outcomes > Hospital inpatient > Summary Operations
GRS6	0.116655	-0.364382	0.594917	0.633534	373661/86(373747)	Operative procedures - main OPCS4: M65.5 Endoscopic resection of prostate using vapotrode	Health-related outcomes > Hospital inpatient > Summary Operations
GRS6	-0.0604174	-0.309143	0.187643	0.633536	373420/327(373747)	Operative procedures - main OPCS4: Q55.3 Papanicolau smear NEC	Health-related outcomes > Hospital inpatient > Summary Operations
GRS6	0.174389	-0.545688	0.889015	0.633598	373708/39(373747)	Operative procedures - OPCS4: M81.1 Extirpation of lesion of meatus of urethra	Health-related outcomes > Hospital inpatient > Summary Operations
GRS6	0.1438	-0.449545	0.733328	0.633607	373690/57(373747)	Operative procedures - OPCS4: V14.4 Excision of lesion of mandible	Health-related outcomes > Hospital inpatient > Summary Operations
GRS6	-0.102037	-0.522752	0.316516	0.63362	373633/114(373747)	Operative procedures - secondary OPCS4: Z57.9 Muscle of hip or thigh NEC	Health-related outcomes > Hospital inpatient > Summary Operations
GRS6	-0.102037	-0.522752	0.316516	0.63362	373633/114(373747)	Operative procedures - OPCS4: Z57.9 Muscle of hip or thigh NEC	Health-related outcomes > Hospital inpatient > Summary Operations
GRS6	-0.168602	-0.865333	0.52204	0.633695	373705/42(373747)	Operative procedures - secondary OPCS4: X86.7 Cytomegalovirus drugs Band 1	Health-related outcomes > Hospital inpatient > Summary Operations
GRS6	0.140379	-0.438783	0.71628	0.633715	373687/60(373747)	Operative procedures - OPCS4: C61.2 Trabeculotomy	Health-related outcomes > Hospital inpatient > Summary Operations
GRS6	0.197724	-0.619894	1.00778	0.633798	373717/30(373747)	Operative procedures - OPCS4: G36.1 Gastropexy NEC	Health-related outcomes > Hospital inpatient > Summary Operations
GRS6	0.129471	-0.40512	0.660643	0.633863	373677/70(373747)	Type of cancer: ICD10: C21.0 Anus, unspecified	Health-related outcomes > Cancer register
GRS6	0.214709	-0.673454	1.09445	0.633867	373721/26(373747)	Operative procedures - OPCS3: 782.7 Reduction with internal fixation : at ankle	Health-related outcomes > Hospital inpatient > Summary Operations
GRS6	-0.11187	-0.573665	0.347321	0.63391	373652/95(373747)	Operative procedures - secondary OPCS4: B08.5 Isthmectomy of thyroid gland	Health-related outcomes > Hospital inpatient > Summary Operations
GRS6	0.165534	-0.518616	0.844794	0.634022	373704/43(373747)	Operative procedures - OPCS4: W74.8 Other specified other reconstruction of ligament	Health-related outcomes > Hospital inpatient > Summary Operations
GRS6	-0.111216	-0.570519	0.345431	0.634052	373651/96(373747)	Operative procedures - main OPCS4: W37.2 Conversion to total prosthetic replacement of hip joint using cement	Health-related outcomes > Hospital inpatient > Summary Operations
GRS6	0.0472998	-0.147705	0.241875	0.634115	373220/527(373747)	"Date M96 first reported (postprocedural musculoskeletal disorders, not elsewhere classified)"	Health-related outcomes > First occurrences > Musculoskeletal system and connective tissue disorders
GRS6	-0.0209337	-0.10719	0.0652369	0.634138	371022/2725(373747)	Date F33 first reported (recurrent depressive disorder)	Health-related outcomes > First occurrences > Mental and behavioural disorders
GRS6	0.100535	-0.31461	0.513692	0.634185	373631/116(373747)	Operative procedures - main OPCS4: C79.7 Removal of internal tamponade agent from vitreous body	Health-related outcomes > Hospital inpatient > Summary Operations
GRS6	-0.0757426	-0.388463	0.235738	0.634294	373541/206(373747)	Operative procedures - OPCS4: C14.1 Flap of skin to eyelid	Health-related outcomes > Hospital inpatient > Summary Operations
GRS6	0.0410476	-0.12827	0.210036	0.634328	373047/700(373747)	Operative procedures - OPCS4: L85.2 Ligation of short saphenous vein	Health-related outcomes > Hospital inpatient > Summary Operations
GRS6	-0.0622666	-0.319333	0.194046	0.63445	371828/310(372138)	Main speciality of consultant (recoded): Community medicine	Health-related outcomes > Hospital inpatient > Summary Administration
GRS6	-0.104001	-0.533926	0.323729	0.634501	373638/109(373747)	Operative procedures - OPCS4: M45.2 Diagnostic endoscopic examination of bladder and biopsy of lesion of prostate NEC	Health-related outcomes > Hospital inpatient > Summary Operations
GRS6	0.220046	-0.69272	1.12374	0.634694	373723/24(373747)	Operative procedures - OPCS4: B25.2 Biopsy of lesion of adrenal gland NEC	Health-related outcomes > Hospital inpatient > Summary Operations
GRS6	0.107063	-0.335759	0.547665	0.634698	373645/102(373747)	Operative procedures - main OPCS4: C31.6 Recession of lateral rectus muscle and resection of medial rectus muscle of eye	Health-related outcomes > Hospital inpatient > Summary Operations
GRS6	0.0748906	-0.234842	0.383532	0.634945	358091/208(358299)	Treatment speciality of consultant (recoded): Chemical pathology	Health-related outcomes > Hospital inpatient > Summary Administration
GRS6	-0.0797733	-0.409935	0.249007	0.635076	373562/185(373747)	Operative procedures - main OPCS4: D15.3 Incision of ear drum NEC	Health-related outcomes > Hospital inpatient > Summary Operations
GRS6	0.175383	-0.552271	0.897432	0.635203	373709/38(373747)	Operative procedures - main OPCS4: S42.2 Delayed primary suture of skin NEC	Health-related outcomes > Hospital inpatient > Summary Operations
GRS6	0.238508	-0.752873	1.22206	0.635625	373727/20(373747)	Operative procedures - main OPCS4: K45.5 Anastomosis of thoracic artery to coronary artery NEC	Health-related outcomes > Hospital inpatient > Summary Operations
GRS6	0.119093	-0.374852	0.610605	0.635629	373665/82(373747)	Operative procedures - main OPCS4: N11.8 Other specified operations on hydrocele sac	Health-related outcomes > Hospital inpatient > Summary Operations
GRS6	0.215168	-0.678979	1.10238	0.635695	373722/25(373747)	Operative procedures - OPCS4: W33.7 Lavage of bone	Health-related outcomes > Hospital inpatient > Summary Operations
GRS6	0.115417	-0.363718	0.591797	0.635811	373660/87(373747)	Operative procedures - main OPCS4: G44.2 Fibreoptic endoscopic removal of foreign body from upper gastrointestinal tract	Health-related outcomes > Hospital inpatient > Summary Operations
GRS6	-0.0658046	-0.338801	0.206308	0.636047	373477/270(373747)	Operative procedures - secondary OPCS4: Z56.1 Flexor pollicis longus	Health-related outcomes > Hospital inpatient > Summary Operations
GRS6	-0.0658046	-0.338801	0.206308	0.636047	373477/270(373747)	Operative procedures - OPCS4: Z56.1 Flexor pollicis longus	Health-related outcomes > Hospital inpatient > Summary Operations
GRS6	0.0697849	-0.219978	0.358523	0.636288	373509/238(373747)	Operative procedures - secondary OPCS4: J44.9 Unspecified diagnostic endoscopic retrograde examination of bile duct	Health-related outcomes > Hospital inpatient > Summary Operations
GRS6	0.0319391	-0.100571	0.164246	0.636366	371023/1144(372167)	Main speciality of consultant (recoded): Rehabilitation	Health-related outcomes > Hospital inpatient > Summary Administration
GRS6	0.0364346	-0.114772	0.187372	0.636425	372866/881(373747)	Operative procedures - OPCS4: W15.7 Osteotomy of bone of foot and fixation HFQ	Health-related outcomes > Hospital inpatient > Summary Operations
GRS6	0.0684195	-0.215766	0.351699	0.636457	373499/248(373747)	Date N77 first reported (vulvovaginal ulceration and inflammation in diseases classified elsewhere)	Health-related outcomes > First occurrences > Genitourinary system disorders
GRS6	0.12936	-0.408678	0.664504	0.636495	373678/69(373747)	Operative procedures - main OPCS4: L84.3 Combined operations on primary long and short saphenous vein	Health-related outcomes > Hospital inpatient > Summary Operations
GRS6	-0.138441	-0.715467	0.433958	0.636731	373686/61(373747)	Operative procedures - OPCS4: U19.4 Exercise electrocardiography	Health-related outcomes > Hospital inpatient > Summary Operations
GRS6	-0.11773	-0.607811	0.369659	0.636773	373663/84(373747)	Operative procedures - secondary OPCS4: Z57.2 Iliopsoas	Health-related outcomes > Hospital inpatient > Summary Operations
GRS6	-0.11773	-0.607811	0.369659	0.636773	373663/84(373747)	Operative procedures - OPCS4: Z57.2 Iliopsoas	Health-related outcomes > Hospital inpatient > Summary Operations
GRS6	0.0494727	-0.156139	0.254621	0.636826	373273/474(373747)	Operative procedures - OPCS4: S14.1 Shave biopsy of lesion of skin of head or neck	Health-related outcomes > Hospital inpatient > Summary Operations
GRS6	0.0177588	-0.0559712	0.0914852	0.636843	365326/8421(373747)	PCT responsible for patient data: OXFORDSHIRE PCT	Health-related outcomes > Hospital inpatient > Summary Administration
GRS6	-0.0828297	-0.427711	0.260607	0.637107	373578/169(373747)	Operative procedures - secondary OPCS4: W92.4 Examination of joint under anaesthetic	Health-related outcomes > Hospital inpatient > Summary Operations
GRS6	0.0421203	-0.133059	0.216953	0.637116	373094/653(373747)	Operative procedures - OPCS4: W16.4 Osteotomy and internal fixation NEC	Health-related outcomes > Hospital inpatient > Summary Operations
GRS6	-0.167137	-0.865135	0.524408	0.63719	373705/42(373747)	Operative procedures - secondary OPCS4: H22.8 Other specified diagnostic endoscopic examination of colon	Health-related outcomes > Hospital inpatient > Summary Operations
GRS6	0.198581	-0.630767	1.02135	0.637318	373718/29(373747)	Date N16 first reported (renal tubulo-interstitial disorders in diseases classified elsewhere)	Health-related outcomes > First occurrences > Genitourinary system disorders
GRS6	0.137575	-0.436248	0.708106	0.637387	373686/61(373747)	Operative procedures - secondary OPCS4: W76.1 Excision of ligament	Health-related outcomes > Hospital inpatient > Summary Operations
GRS6	-0.182115	-0.943347	0.572155	0.637481	373712/35(373747)	Operative procedures - secondary OPCS4: D20.3 Removal of ventilation tube from tympanic membrane	Health-related outcomes > Hospital inpatient > Summary Operations
GRS6	-0.0134157	-0.0692544	0.0424092	0.637658	361644/10356(372000)	Sources of admission to hospital (recoded): Usual Place of residence: Living with relatives	Health-related outcomes > Hospital inpatient > Summary Administration
GRS6	0.038796	-0.122842	0.200123	0.637718	372980/767(373747)	Operative procedures - secondary OPCS4: Y02.1 Implantation of prosthesis into organ NOC	Health-related outcomes > Hospital inpatient > Summary Operations
GRS6	0.038796	-0.122842	0.200123	0.637718	372980/767(373747)	Operative procedures - OPCS4: Y02.1 Implantation of prosthesis into organ NOC	Health-related outcomes > Hospital inpatient > Summary Operations
GRS6	0.108099	-0.343465	0.557487	0.638072	373648/99(373747)	Operative procedures - secondary OPCS4: Q02.1 Avulsion of lesion of cervix uteri	Health-related outcomes > Hospital inpatient > Summary Operations
GRS6	-0.190003	-0.986545	0.597973	0.638176	373715/32(373747)	Operative procedures - OPCS4: X12.1 Reamputation at higher level	Health-related outcomes > Hospital inpatient > Summary Operations
GRS6	0.100452	-0.319305	0.518208	0.638198	373633/114(373747)	Operative procedures - OPCS4: W26.1 Manipulation of fracture of bone and skeletal traction NEC	Health-related outcomes > Hospital inpatient > Summary Operations
GRS6	0.0566937	-0.179963	0.292728	0.638234	373390/357(373747)	Operative procedures - secondary OPCS4: W85.1 Endoscopic removal of loose body from knee joint	Health-related outcomes > Hospital inpatient > Summary Operations
GRS6	-0.0576791	-0.298687	0.182645	0.638517	373398/349(373747)	Operative procedures - main OPCS4: R21.5 Low forceps cephalic delivery	Health-related outcomes > Hospital inpatient > Summary Operations
GRS6	-0.157904	-0.819888	0.499232	0.638805	373701/46(373747)	Operative procedures - OPCS4: W94.3 Revision of hybrid prosthetic replacement of hip joint using cemented femoral component	Health-related outcomes > Hospital inpatient > Summary Operations
GRS6	-0.0967135	-0.501608	0.306225	0.638818	373624/123(373747)	Operative procedures - secondary OPCS4: W76.8 Other specified other operations on ligament	Health-related outcomes > Hospital inpatient > Summary Operations
GRS6	0.0521901	-0.166055	0.269894	0.638859	373326/421(373747)	Operative procedures - OPCS4: F44.2 Partial excision of parotid gland	Health-related outcomes > Hospital inpatient > Summary Operations
GRS6	-0.0348615	-0.180647	0.110677	0.639004	372800/947(373747)	Operative procedures - secondary OPCS4: S57.3 Toilet of skin NEC	Health-related outcomes > Hospital inpatient > Summary Operations
GRS6	0.0546748	-0.174319	0.28308	0.639366	373365/382(373747)	Operative procedures - main OPCS4: A84.1 Electroencephalography NEC	Health-related outcomes > Hospital inpatient > Summary Operations
GRS6	0.048017	-0.153117	0.248692	0.639459	373253/494(373747)	Operative procedures - secondary OPCS4: U16.2 Magnetic resonance cholangiopancreatography	Health-related outcomes > Hospital inpatient > Summary Operations
GRS6	-0.116734	-0.606792	0.370451	0.639549	373663/84(373747)	Operative procedures - OPCS4: C44.3 Endothelial graft to cornea	Health-related outcomes > Hospital inpatient > Summary Operations
GRS6	-0.228196	-1.19097	0.720921	0.639702	373725/22(373747)	Operative procedures - secondary OPCS4: C19.8 Other specified incision of eyelid	Health-related outcomes > Hospital inpatient > Summary Operations
GRS6	0.0409589	-0.130745	0.212316	0.639762	357623/696(358319)	Treatment speciality of consultant (recoded): Haematology	Health-related outcomes > Hospital inpatient > Summary Administration
GRS6	0.0679127	-0.217	0.351888	0.639797	373501/246(373747)	Type of cancer: ICD10: C85.9 Non-Hodgkin's lymphoma, unspecified type	Health-related outcomes > Cancer register
GRS6	0.0544943	-0.174176	0.282558	0.639986	373364/383(373747)	Date M90 first reported (osteopathies in diseases classified elsewhere)	Health-related outcomes > First occurrences > Musculoskeletal system and connective tissue disorders
GRS6	-0.0377097	-0.195907	0.120193	0.640039	372944/803(373747)	Operative procedures - OPCS4: H48.1 Excision of polyp of anus	Health-related outcomes > Hospital inpatient > Summary Operations
GRS6	0.137411	-0.440725	0.711977	0.640215	373687/60(373747)	Operative procedures - secondary OPCS4: C10.1 Excision of lesion of eyebrow	Health-related outcomes > Hospital inpatient > Summary Operations
GRS6	-0.144086	-0.751026	0.458343	0.640391	373692/55(373747)	Operative procedures - OPCS4: W65.9 Unspecified primary open reduction of traumatic dislocation of joint	Health-related outcomes > Hospital inpatient > Summary Operations
GRS6	0.212134	-0.682947	1.09871	0.640519	373722/25(373747)	Type of cancer: ICD10: C82.7 Other types of follicular non-Hodgkin's lymphoma	Health-related outcomes > Cancer register
GRS6	0.0412155	-0.131975	0.214072	0.640579	373079/668(373747)	Operative procedures - OPCS4: W31.9 Unspecified other autograft of bone	Health-related outcomes > Hospital inpatient > Summary Operations
GRS6	-0.130151	-0.678696	0.41453	0.640677	373680/67(373747)	Operative procedures - OPCS4: M71.2 Implantation of radioactive substance into prostate	Health-related outcomes > Hospital inpatient > Summary Operations
GRS6	0.0374238	-0.119909	0.194476	0.640763	372936/811(373747)	Operative procedures - secondary OPCS4: Z91.8 Specified vein of upper body NEC	Health-related outcomes > Hospital inpatient > Summary Operations
GRS6	0.0374238	-0.119909	0.194476	0.640763	372936/811(373747)	Operative procedures - OPCS4: Z91.8 Specified vein of upper body NEC	Health-related outcomes > Hospital inpatient > Summary Operations
GRS6	-0.222511	-1.16255	0.707893	0.640803	373724/23(373747)	Operative procedures - OPCS4: J14.2 Aspiration of liver NEC	Health-related outcomes > Hospital inpatient > Summary Operations
GRS6	0.134143	-0.431296	0.695971	0.640805	373684/63(373747)	Operative procedures - OPCS4: J43.2 Endoscopic retrograde cholangiopancreatography and biopsy of lesion of biliary or pancreatic system NEC	Health-related outcomes > Hospital inpatient > Summary Operations
GRS6	-0.151084	-0.788495	0.481314	0.640852	373697/50(373747)	Operative procedures - OPCS4: U12.8 Other specified diagnostic imaging of genitourinary system	Health-related outcomes > Hospital inpatient > Summary Operations
GRS6	-0.103495	-0.539569	0.330435	0.640937	373641/106(373747)	Operative procedures - OPCS4: U11.1 Ultrasound of carotid artery	Health-related outcomes > Hospital inpatient > Summary Operations
GRS6	0.144222	-0.464284	0.748666	0.641049	373693/54(373747)	Operative procedures - main OPCS4: K25.2 Xenograft replacement of mitral valve	Health-related outcomes > Hospital inpatient > Summary Operations
GRS6	0.00713893	-0.022886	0.0371552	0.641155	349581/24166(373747)	Date K58 first reported (irritable bowel syndrome)	Health-related outcomes > First occurrences > Digestive system disorders
GRS6	0.106153	-0.341419	0.551512	0.641161	373647/100(373747)	Operative procedures - main OPCS4: D24.1 Implantation of intracochlear prosthesis	Health-related outcomes > Hospital inpatient > Summary Operations
GRS6	0.106153	-0.341419	0.551512	0.641161	373647/100(373747)	Operative procedures - OPCS4: D24.1 Implantation of intracochlear prosthesis	Health-related outcomes > Hospital inpatient > Summary Operations
GRS6	0.0222808	-0.0714775	0.11594	0.641199	371457/2290(373747)	Operative procedures - OPCS4: C79.5 Internal tamponade of retina using gas	Health-related outcomes > Hospital inpatient > Summary Operations
GRS6	-0.0293035	-0.15266	0.0938719	0.641255	372422/1325(373747)	Operative procedures - secondary OPCS4: S36.1 Full thickness autograft of skin to head or neck	Health-related outcomes > Hospital inpatient > Summary Operations
GRS6	-0.116805	-0.609756	0.37322	0.641307	373664/83(373747)	Operative procedures - secondary OPCS4: C82.5 Panretinal laser photocoagulation to lesion of retina	Health-related outcomes > Hospital inpatient > Summary Operations
GRS6	-0.0596773	-0.311153	0.191034	0.641325	373429/318(373747)	Date M60 first reported (myositis)	Health-related outcomes > First occurrences > Musculoskeletal system and connective tissue disorders
GRS6	-0.22251	-1.16546	0.708124	0.64136	373724/23(373747)	Operative procedures - main OPCS4: K10.2 Repair of defect of interatrial septum using pericardial patch	Health-related outcomes > Hospital inpatient > Summary Operations
GRS6	0.00722405	-0.0232145	0.0376533	0.641761	350577/23170(373747)	Operative procedures - main OPCS4: H25.9 Unspecified diagnostic endoscopic examination of lower bowel using fibreoptic sigmoidoscope	Health-related outcomes > Hospital inpatient > Summary Operations
GRS6	0.178453	-0.576846	0.927834	0.641865	373712/35(373747)	Operative procedures - secondary OPCS4: A57.3 Radiofrequency controlled thermal destruction of spinal nerve root	Health-related outcomes > Hospital inpatient > Summary Operations
GRS6	-0.101377	-0.53019	0.325115	0.642166	373637/110(373747)	Operative procedures - main OPCS4: W37.4 Revision of one component of total prosthetic replacement of hip joint using cement	Health-related outcomes > Hospital inpatient > Summary Operations
GRS6	0.0916757	-0.29592	0.477655	0.642218	373613/134(373747)	Operative procedures - secondary OPCS4: B33.1 Drainage of lesion of breast	Health-related outcomes > Hospital inpatient > Summary Operations
GRS6	-0.208643	-1.09425	0.66681	0.642227	373721/26(373747)	Operative procedures - main OPCS4: M09.2 Endoscopic electrohydraulic shockwave fragmentation of calculus of kidney	Health-related outcomes > Hospital inpatient > Summary Operations
GRS6	0.0298883	-0.096303	0.155897	0.642246	372482/1265(373747)	Date L42 first reported (pityriasis rosea)	Health-related outcomes > First occurrences > Skin and subcutaneous tissue disorders
GRS6	0.186924	-0.605334	0.972879	0.642293	373715/32(373747)	Operative procedures - secondary OPCS4: H56.4 Excision of anal fissure	Health-related outcomes > Hospital inpatient > Summary Operations
GRS6	0.0492079	-0.158696	0.25661	0.642308	373282/465(373747)	Operative procedures - secondary OPCS4: Y58.9 Unspecified harvest of skin for graft	Health-related outcomes > Hospital inpatient > Summary Operations
GRS6	0.0492079	-0.158696	0.25661	0.642308	373282/465(373747)	Operative procedures - OPCS4: Y58.9 Unspecified harvest of skin for graft	Health-related outcomes > Hospital inpatient > Summary Operations
GRS6	0.192553	-0.624186	1.00337	0.642614	373717/30(373747)	Operative procedures - main OPCS4: U15.1 Lung perfusion scanning NEC	Health-related outcomes > Hospital inpatient > Summary Operations
GRS6	-0.0531967	-0.278224	0.171192	0.642633	373351/396(373747)	Operative procedures - OPCS4: C69.3 Injection into anterior chamber of eye	Health-related outcomes > Hospital inpatient > Summary Operations
GRS6	0.0814245	-0.2633	0.42487	0.642755	373579/168(373747)	Operative procedures - secondary OPCS4: C79.7 Removal of internal tamponade agent from vitreous body	Health-related outcomes > Hospital inpatient > Summary Operations
GRS6	0.206586	-0.671086	1.07611	0.642838	373721/26(373747)	Operative procedures - OPCS4: V13.1 Reconstruction of bone of face	Health-related outcomes > Hospital inpatient > Summary Operations
GRS6	-0.0515876	-0.269924	0.166197	0.642864	373323/424(373747)	Operative procedures - OPCS4: P23.4 Repair of enterocele NEC	Health-related outcomes > Hospital inpatient > Summary Operations
GRS6	0.214703	-0.69756	1.11845	0.642867	373723/24(373747)	Operative procedures - main OPCS4: V08.2 Open reduction of fracture of maxilla NEC	Health-related outcomes > Hospital inpatient > Summary Operations
GRS6	0.203663	-0.661572	1.06151	0.642933	373720/27(373747)	Operative procedures - main OPCS4: P15.8 Other specified other operations on introitus of vagina	Health-related outcomes > Hospital inpatient > Summary Operations
GRS6	0.134357	-0.435501	0.700893	0.642948	373685/62(373747)	Operative procedures - OPCS4: G65.1 Diagnostic endoscopic examination of jejunum and biopsy of lesion of jejunum	Health-related outcomes > Hospital inpatient > Summary Operations
GRS6	-0.0640668	-0.335575	0.206521	0.643151	373473/274(373747)	Operative procedures - secondary OPCS4: L85.1 Ligation of long saphenous vein	Health-related outcomes > Hospital inpatient > Summary Operations
GRS6	-0.0560198	-0.293387	0.18069	0.643192	373387/360(373747)	Operative procedures - OPCS4: R21.5 Low forceps cephalic delivery	Health-related outcomes > Hospital inpatient > Summary Operations
GRS6	0.100813	-0.3269	0.526729	0.643369	373638/109(373747)	Operative procedures - OPCS4: K63.9 Unspecified contrast radiology of heart	Health-related outcomes > Hospital inpatient > Summary Operations
GRS6	-0.115106	-0.60451	0.371303	0.643744	373662/85(373747)	Operative procedures - OPCS4: Q24.1 Salpingoophorectomy NEC	Health-related outcomes > Hospital inpatient > Summary Operations
GRS6	0.110932	-0.360841	0.580056	0.643914	373657/90(373747)	Operative procedures - main OPCS4: M34.3 Cystectomy NEC	Health-related outcomes > Hospital inpatient > Summary Operations
GRS6	0.0725362	-0.235843	0.379753	0.644138	373537/210(373747)	Operative procedures - OPCS4: E42.7 Removal of tracheostomy tube	Health-related outcomes > Hospital inpatient > Summary Operations
GRS6	0.0453036	-0.147311	0.237491	0.644429	373206/541(373747)	Histology of cancer tumour: Mucinous adenocarcinoma	Health-related outcomes > Cancer register
GRS6	0.105076	-0.342452	0.550395	0.644519	373647/100(373747)	Operative procedures - secondary OPCS4: Y25.2 Resuture of organ NOC	Health-related outcomes > Hospital inpatient > Summary Operations
GRS6	0.105076	-0.342452	0.550395	0.644519	373647/100(373747)	Operative procedures - OPCS4: Y25.2 Resuture of organ NOC	Health-related outcomes > Hospital inpatient > Summary Operations
GRS6	0.144106	-0.471347	0.753721	0.644673	373695/52(373747)	Operative procedures - OPCS4: Q10.2 Curettage of products of conception from uterus NEC	Health-related outcomes > Hospital inpatient > Summary Operations
GRS6	0.0848224	-0.276553	0.444758	0.644796	373594/153(373747)	Operative procedures - OPCS4: C66.4 Laser photocoagulation of ciliary body	Health-related outcomes > Hospital inpatient > Summary Operations
GRS6	0.026129	-0.085063	0.137176	0.644876	372049/1698(373747)	PCT responsible for patient data: SALFORD PCT	Health-related outcomes > Hospital inpatient > Summary Administration
GRS6	0.197864	-0.648451	1.03531	0.644895	373719/28(373747)	Operative procedures - main OPCS4: G76.3 Open relief of obstruction of ileum NEC	Health-related outcomes > Hospital inpatient > Summary Operations
GRS6	0.12621	-0.412349	0.661414	0.644919	373678/69(373747)	Operative procedures - secondary OPCS4: E08.8 Other specified other operations on internal nose	Health-related outcomes > Hospital inpatient > Summary Operations
GRS6	-0.0221355	-0.116335	0.0719602	0.644927	371470/2277(373747)	Type of cancer: ICD10: C44.5 Skin of trunk	Health-related outcomes > Cancer register
GRS6	0.0805466	-0.26284	0.4226	0.645032	373577/170(373747)	Date Q74 first reported (other congenital malformations of limb(s))	Health-related outcomes > First occurrences > Congenital disruptions and chromosomal abnormalities
GRS6	0.0287181	-0.0935478	0.150839	0.645051	357006/1356(358362)	Treatment speciality of consultant (recoded): Gynaecological oncology	Health-related outcomes > Hospital inpatient > Summary Administration
GRS6	-0.113149	-0.596238	0.36686	0.645084	373660/87(373747)	Operative procedures - main OPCS4: W03.3 Total correction of claw toe	Health-related outcomes > Hospital inpatient > Summary Operations
GRS6	0.0638962	-0.208491	0.335454	0.645162	373478/269(373747)	Operative procedures - secondary OPCS4: U11.4 Computed tomography scan of cerebral vessels	Health-related outcomes > Hospital inpatient > Summary Operations
GRS6	0.204838	-0.672301	1.07366	0.645385	373721/26(373747)	Operative procedures - secondary OPCS4: E85.5 Nebuliser ventilation	Health-related outcomes > Hospital inpatient > Summary Operations
GRS6	0.155241	-0.508341	0.814776	0.645417	373701/46(373747)	Operative procedures - OPCS4: P24.6 Repair of vault of vagina with mesh using vaginal approach	Health-related outcomes > Hospital inpatient > Summary Operations
GRS6	0.21371	-0.700479	1.12155	0.645463	373723/24(373747)	Operative procedures - secondary OPCS4: E08.2 Extirpation of lesion of internal nose NEC	Health-related outcomes > Hospital inpatient > Summary Operations
GRS6	0.101575	-0.33237	0.53341	0.64555	373641/106(373747)	Operative procedures - OPCS4: F22.2 Partial glossectomy	Health-related outcomes > Hospital inpatient > Summary Operations
GRS6	0.172226	-0.565335	0.903621	0.645703	373710/37(373747)	Operative procedures - OPCS4: S40.9 Unspecified other closure of skin	Health-related outcomes > Hospital inpatient > Summary Operations
GRS6	0.0954261	-0.31243	0.501404	0.64574	373627/120(373747)	Operative procedures - OPCS4: K65.1 Catheterisation of combination of right and left side of heart NEC	Health-related outcomes > Hospital inpatient > Summary Operations
GRS6	-0.229396	-1.21444	0.743042	0.645779	373726/21(373747)	Operative procedures - main OPCS4: H09.5 Left hemicolectomy and exteriorisation of bowel NEC	Health-related outcomes > Hospital inpatient > Summary Operations
GRS6	-0.108812	-0.574351	0.354034	0.645878	373654/93(373747)	Operative procedures - main OPCS4: W08.4 Excision of fragment of bone	Health-related outcomes > Hospital inpatient > Summary Operations
GRS6	-0.126162	-0.666577	0.410621	0.646091	373678/69(373747)	Operative procedures - main OPCS4: S68.3 Partial excision of nail NEC	Health-related outcomes > Hospital inpatient > Summary Operations
GRS6	-0.0917449	-0.484476	0.299105	0.646223	373616/131(373747)	Operative procedures - main OPCS4: S62.2 Liposuction of subcutaneous tissue NEC	Health-related outcomes > Hospital inpatient > Summary Operations
GRS6	0.0298238	-0.0976194	0.157082	0.64623	372511/1236(373747)	Operative procedures - main OPCS4: U07.1 Computed tomography of chest	Health-related outcomes > Hospital inpatient > Summary Operations
GRS6	-0.0484614	-0.255681	0.158256	0.646278	373279/468(373747)	Operative procedures - secondary OPCS4: Z73.2 Metacarpal NEC	Health-related outcomes > Hospital inpatient > Summary Operations
GRS6	-0.0484614	-0.255681	0.158256	0.646278	373279/468(373747)	Operative procedures - OPCS4: Z73.2 Metacarpal NEC	Health-related outcomes > Hospital inpatient > Summary Operations
GRS6	0.213918	-0.704592	1.12488	0.646457	373723/24(373747)	Operative procedures - main OPCS4: F14.9 Unspecified orthodontic operations	Health-related outcomes > Hospital inpatient > Summary Operations
GRS6	0.213918	-0.704592	1.12488	0.646457	373723/24(373747)	Operative procedures - OPCS4: F14.9 Unspecified orthodontic operations	Health-related outcomes > Hospital inpatient > Summary Operations
GRS6	0.174071	-0.5729	0.915418	0.64648	373711/36(373747)	Operative procedures - secondary OPCS4: S66.1 Biopsy of lesion of nail bed	Health-related outcomes > Hospital inpatient > Summary Operations
GRS6	-0.032154	-0.169679	0.105145	0.646491	372677/1070(373747)	Operative procedures - main OPCS4: T20.9 Unspecified primary repair of inguinal hernia	Health-related outcomes > Hospital inpatient > Summary Operations
GRS6	0.187518	-0.617685	0.985993	0.646538	373716/31(373747)	Operative procedures - secondary OPCS4: V38.8 Other specified primary fusion of other joint of spine	Health-related outcomes > Hospital inpatient > Summary Operations
GRS6	-0.0733983	-0.388163	0.239867	0.646823	373542/205(373747)	Operative procedures - secondary OPCS4: U07.3 Plain x-ray of chest	Health-related outcomes > Hospital inpatient > Summary Operations
GRS6	0.0954322	-0.313818	0.502753	0.646826	373628/119(373747)	Operative procedures - OPCS4: C84.6 Retinotomy NEC	Health-related outcomes > Hospital inpatient > Summary Operations
GRS6	-0.0289469	-0.152915	0.0948308	0.646939	372436/1311(373747)	Operative procedures - main OPCS4: M76.4 Endoscopic dilation of urethra	Health-related outcomes > Hospital inpatient > Summary Operations
GRS6	0.0506351	-0.166318	0.26707	0.646948	373322/425(373747)	Operative procedures - secondary OPCS4: U13.6 Computed tomography of bone	Health-related outcomes > Hospital inpatient > Summary Operations
GRS6	-0.165457	-0.877369	0.539882	0.64711	373707/40(373747)	Operative procedures - main OPCS4: W66.4 Primary closed reduction of fracture dislocation of joint and internal fixation	Health-related outcomes > Hospital inpatient > Summary Operations
GRS6	-0.101058	-0.535043	0.330633	0.64719	373640/107(373747)	"Date I66 first reported (occlusion and stenosis of cerebral arteries, not resulting in cerebral infarction)"	Health-related outcomes > First occurrences > Circulatory system disorders
GRS6	0.114516	-0.377496	0.603812	0.647291	373664/83(373747)	Type of cancer: ICD10: D47.2 Monoclonal gammopathy	Health-related outcomes > Cancer register
GRS6	0.187373	-0.619079	0.986947	0.647302	373716/31(373747)	Operative procedures - secondary OPCS4: L35.1 Percutaneous transluminal embolisation of cerebral artery	Health-related outcomes > Hospital inpatient > Summary Operations
GRS6	0.196095	-0.648396	1.03272	0.647342	373719/28(373747)	Type of cancer: ICD9: 1539 Malignant neoplasm of colon, unspecified	Health-related outcomes > Cancer register
GRS6	0.0310235	-0.102101	0.163947	0.647593	372607/1140(373747)	Operative procedures - OPCS4: P09.1 Biopsy of lesion of vulva	Health-related outcomes > Hospital inpatient > Summary Operations
GRS6	0.08503	-0.280459	0.449022	0.647699	373596/151(373747)	Operative procedures - main OPCS4: V41.1 Posterior attachment of correctional instrument to spine	Health-related outcomes > Hospital inpatient > Summary Operations
GRS6	0.1707	-0.564411	0.900663	0.647742	373710/37(373747)	Operative procedures - OPCS4: X30.6 Injection of anaesthetic agent NEC	Health-related outcomes > Hospital inpatient > Summary Operations
GRS6	-0.0276143	-0.146167	0.0907711	0.647769	372312/1435(373747)	Operative procedures - OPCS4: S36.1 Full thickness autograft of skin to head or neck	Health-related outcomes > Hospital inpatient > Summary Operations
GRS6	0.168792	-0.557464	0.892156	0.647922	373709/38(373747)	Detention categories: Formally detained under Part III, Mental Health Act 1983, and other legislation	Health-related outcomes > Hospital inpatient > Summary Psychiatric
GRS6	0.0908343	-0.299985	0.480189	0.648061	373615/132(373747)	Operative procedures - main OPCS4: Q03.8 Other specified biopsy of cervix uteri	Health-related outcomes > Hospital inpatient > Summary Operations
GRS6	0.0657765	-0.217224	0.34786	0.648165	373497/250(373747)	Operative procedures - main OPCS4: A41.1 Evacuation of subdural haematoma	Health-related outcomes > Hospital inpatient > Summary Operations
GRS6	0.013436	-0.0443073	0.0711425	0.648233	366084/6145(372229)	Main speciality of consultant (recoded): Rheumatology	Health-related outcomes > Hospital inpatient > Summary Administration
GRS6	-0.0852647	-0.452559	0.28037	0.648339	373597/150(373747)	Operative procedures - main OPCS4: W15.6 Cuneiform osteotomy of proximal phalanx with resection of head of first metatarsal	Health-related outcomes > Hospital inpatient > Summary Operations
GRS6	-0.131267	-0.697348	0.431219	0.648362	373684/63(373747)	Operative procedures - OPCS4: P05.2 Partial excision of vulva	Health-related outcomes > Hospital inpatient > Summary Operations
GRS6	0.0439636	-0.145223	0.232742	0.648413	373187/560(373747)	Operative procedures - OPCS4: H41.2 Peranal excision of lesion of rectum	Health-related outcomes > Hospital inpatient > Summary Operations
GRS6	0.123938	-0.410897	0.654956	0.64847	373676/71(373747)	Operative procedures - OPCS4: M52.2 Retropubic suspension of neck of bladder	Health-related outcomes > Hospital inpatient > Summary Operations
GRS6	-0.175828	-0.935829	0.576637	0.648494	373712/35(373747)	Operative procedures - secondary OPCS4: C60.5 Insertion of tube into anterior chamber of eye to assist drainage of aqueous humour	Health-related outcomes > Hospital inpatient > Summary Operations
GRS6	0.0783536	-0.259271	0.414743	0.648585	373571/176(373747)	Operative procedures - OPCS4: V50.9 Unspecified manipulation of spine	Health-related outcomes > Hospital inpatient > Summary Operations
GRS6	-0.106539	-0.566594	0.350693	0.648864	373651/96(373747)	Operative procedures - main OPCS4: M52.1 Suprapubic sling operation	Health-related outcomes > Hospital inpatient > Summary Operations
GRS6	0.152806	-0.507615	0.808337	0.648887	373701/46(373747)	Operative procedures - secondary OPCS4: Z42.9 Lower urinary tract NEC	Health-related outcomes > Hospital inpatient > Summary Operations
GRS6	0.152806	-0.507615	0.808337	0.648887	373701/46(373747)	Operative procedures - OPCS4: Z42.9 Lower urinary tract NEC	Health-related outcomes > Hospital inpatient > Summary Operations
GRS6	0.0616801	-0.204274	0.326801	0.648895	373463/284(373747)	Operative procedures - secondary OPCS4: S49.3 Removal of skin expander from subcutaneous tissue of breast	Health-related outcomes > Hospital inpatient > Summary Operations
GRS6	0.0780596	-0.258807	0.413629	0.649047	373571/176(373747)	Date F19 first reported (mental and behavioural disorders due to multiple drug use and use of other psychoactive substances)	Health-related outcomes > First occurrences > Mental and behavioural disorders
GRS6	0.0239986	-0.0794539	0.127324	0.649145	371864/1883(373747)	"Date A15 first reported (respiratory tuberculosis, bacteriologically and histologically confirmed)"	Health-related outcomes > First occurrences > Certain infectious and parasitic diseases
GRS6	-0.203058	-1.08546	0.667293	0.649495	373721/26(373747)	Operative procedures - OPCS4: N17.8 Other specified excision of vas deferens	Health-related outcomes > Hospital inpatient > Summary Operations
GRS6	-0.173207	-0.924176	0.570982	0.649622	373711/36(373747)	Operative procedures - secondary OPCS4: Z74.6 Rib NEC	Health-related outcomes > Hospital inpatient > Summary Operations
GRS6	-0.173207	-0.924176	0.570982	0.649622	373711/36(373747)	Operative procedures - OPCS4: Z74.6 Rib NEC	Health-related outcomes > Hospital inpatient > Summary Operations
GRS6	0.0675107	-0.224309	0.358336	0.649664	373511/236(373747)	Operative procedures - OPCS4: F20.3 Biopsy of lesion of gingiva	Health-related outcomes > Hospital inpatient > Summary Operations
GRS6	-0.0319589	-0.17001	0.105865	0.649744	372693/1054(373747)	Operative procedures - OPCS4: E04.2 Excision of turbinate of nose NEC	Health-related outcomes > Hospital inpatient > Summary Operations
GRS6	0.206362	-0.689876	1.0929	0.649871	373722/25(373747)	Operative procedures - secondary OPCS4: S56.8 Other specified exploration of other skin of head or neck	Health-related outcomes > Hospital inpatient > Summary Operations
GRS6	0.13321	-0.444073	0.706869	0.649971	373687/60(373747)	Operative procedures - main OPCS4: E24.8 Other specified therapeutic endoscopic operations on pharynx	Health-related outcomes > Hospital inpatient > Summary Operations
GRS6	-0.0758255	-0.403986	0.251066	0.649982	373560/187(373747)	Operative procedures - main OPCS4: T70.2 Tenotomy NEC	Health-related outcomes > Hospital inpatient > Summary Operations
GRS6	0.0330511	-0.1099	0.175757	0.650149	372760/987(373747)	Operative procedures - OPCS4: T91.1 Biopsy of sentinel lymph node NEC	Health-related outcomes > Hospital inpatient > Summary Operations
GRS6	0.0783141	-0.260918	0.416309	0.650305	373573/174(373747)	Operative procedures - OPCS4: K62.3 Percutaneous transluminal ablation of conducting system of heart for atrial flutter NEC	Health-related outcomes > Hospital inpatient > Summary Operations
GRS6	-0.166348	-0.889764	0.549395	0.650333	373060/39(373099)	Methods of admission to hospital (recoded): Deferred admission: Hospital delay	Health-related outcomes > Hospital inpatient > Summary Administration
GRS6	0.116439	-0.38864	0.618442	0.650333	373669/78(373747)	Operative procedures - main OPCS4: E91.3 Overnight oximetry	Health-related outcomes > Hospital inpatient > Summary Operations
GRS6	-0.0915512	-0.488391	0.303394	0.650336	373619/128(373747)	Date D58 first reported (other hereditary haemolytic anaemias)	Health-related outcomes > First occurrences > Blood, blood-forming organs and certain immune disorders
GRS6	-0.172828	-0.924514	0.571197	0.650456	373711/36(373747)	Operative procedures - main OPCS4: G58.4 Partial jejunectomy and anastomosis of jejunum to ileum	Health-related outcomes > Hospital inpatient > Summary Operations
GRS6	0.0952738	-0.318151	0.506647	0.650653	373630/117(373747)	Operative procedures - OPCS4: W12.2 Angulation periarticular osteotomy and internal fixation NEC	Health-related outcomes > Hospital inpatient > Summary Operations
GRS6	0.00802108	-0.0267009	0.0427306	0.650656	356289/17458(373747)	Operative procedures - main OPCS4: S06.9 Unspecified other excision of lesion of skin	Health-related outcomes > Hospital inpatient > Summary Operations
GRS6	0.0404678	-0.13498	0.215561	0.650876	373095/652(373747)	Date I07 first reported (rheumatic tricuspid valve diseases)	Health-related outcomes > First occurrences > Circulatory system disorders
GRS6	0.224885	-0.756052	1.19353	0.650954	373726/21(373747)	Operative procedures - main OPCS4: G18.2 Endoscopic balloon dilation of oesophagus using rigid oesophagoscope	Health-related outcomes > Hospital inpatient > Summary Operations
GRS6	-0.154414	-0.826175	0.512445	0.651024	373702/45(373747)	Operative procedures - main OPCS4: G45.3 Fibreoptic endoscopic insertion of Bravo pH capsule into upper gastrointestinal tract	Health-related outcomes > Hospital inpatient > Summary Operations
GRS6	0.213248	-0.717087	1.13269	0.651262	373724/23(373747)	Operative procedures - main OPCS4: L54.8 Other specified transluminal operations on iliac artery	Health-related outcomes > Hospital inpatient > Summary Operations
GRS6	0.113552	-0.380309	0.604718	0.651305	373665/82(373747)	Operative procedures - main OPCS4: T43.8 Other specified diagnostic endoscopic examination of peritoneum	Health-related outcomes > Hospital inpatient > Summary Operations
GRS6	-0.0393298	-0.210069	0.13107	0.651312	373057/690(373747)	Operative procedures - secondary OPCS4: Z22.1 External nose	Health-related outcomes > Hospital inpatient > Summary Operations
GRS6	-0.0393298	-0.210069	0.13107	0.651312	373057/690(373747)	Operative procedures - OPCS4: Z22.1 External nose	Health-related outcomes > Hospital inpatient > Summary Operations
GRS6	0.154673	-0.519531	0.823727	0.651636	373703/44(373747)	Histology of cancer tumour: Plasmacytoma, NOS	Health-related outcomes > Cancer register
GRS6	0.219783	-0.739406	1.17006	0.651643	373725/22(373747)	Operative procedures - main OPCS4: C82.4 Plaque radiotherapy to lesion of retina	Health-related outcomes > Hospital inpatient > Summary Operations
GRS6	0.0886852	-0.297246	0.47284	0.651648	373613/134(373747)	Operative procedures - secondary OPCS4: W81.7 Insertion of therapeutic spacer into joint	Health-related outcomes > Hospital inpatient > Summary Operations
GRS6	0.218579	-0.735588	1.16439	0.651773	373725/22(373747)	Operative procedures - OPCS4: T31.6 Removal of foreign body from anterior abdominal wall	Health-related outcomes > Hospital inpatient > Summary Operations
GRS6	-0.0881213	-0.471992	0.294005	0.651987	373610/137(373747)	Operative procedures - OPCS4: A02.2 Excision of lesion of tissue of temporal lobe of brain	Health-related outcomes > Hospital inpatient > Summary Operations
GRS6	0.218129	-0.736022	1.16237	0.652197	373725/22(373747)	Operative procedures - main OPCS4: T39.3 Biopsy of lesion of posterior peritoneum	Health-related outcomes > Hospital inpatient > Summary Operations
GRS6	0.00848333	-0.0284706	0.0454229	0.652688	358352/15395(373747)	Date D50 first reported (iron deficiency anaemia)	Health-related outcomes > First occurrences > Blood, blood-forming organs and certain immune disorders
GRS6	0.228411	-0.773054	1.21856	0.6528	373727/20(373747)	Operative procedures - secondary OPCS4: T10.3 Endoscopic pleurodesis NEC	Health-related outcomes > Hospital inpatient > Summary Operations
GRS6	-0.196386	-1.05748	0.65487	0.652807	373719/28(373747)	Operative procedures - secondary OPCS4: Z34.6 Infrarenal abdominal aorta	Health-related outcomes > Hospital inpatient > Summary Operations
GRS6	-0.196386	-1.05748	0.65487	0.652807	373719/28(373747)	Operative procedures - OPCS4: Z34.6 Infrarenal abdominal aorta	Health-related outcomes > Hospital inpatient > Summary Operations
GRS6	0.159959	-0.539676	0.854857	0.652869	373706/41(373747)	Operative procedures - OPCS4: W20.3 Primary open reduction of fracture of long bone and extramedullary fixation using suture	Health-related outcomes > Hospital inpatient > Summary Operations
GRS6	-0.191436	-1.03174	0.639889	0.653345	373718/29(373747)	Operative procedures - secondary OPCS4: E63.1 Diagnostic endoscopic examination of mediastinum and biopsy of lesion of mediastinum	Health-related outcomes > Hospital inpatient > Summary Operations
GRS6	0.0654608	-0.220738	0.350694	0.653376	373502/245(373747)	Operative procedures - OPCS4: M43.3 Endoscopic overdistension of bladder NEC	Health-related outcomes > Hospital inpatient > Summary Operations
GRS6	0.0488989	-0.164859	0.262138	0.65349	373309/438(373747)	Operative procedures - OPCS4: V09.2 Reduction of fracture of nasal bone NEC	Health-related outcomes > Hospital inpatient > Summary Operations
GRS6	0.0833096	-0.281159	0.446389	0.653501	373596/151(373747)	Operative procedures - secondary OPCS4: Z78.8 Specified bone of lower leg NEC	Health-related outcomes > Hospital inpatient > Summary Operations
GRS6	0.0833096	-0.281159	0.446389	0.653501	373596/151(373747)	Operative procedures - OPCS4: Z78.8 Specified bone of lower leg NEC	Health-related outcomes > Hospital inpatient > Summary Operations
GRS6	-0.126205	-0.679442	0.423497	0.653686	373681/66(373747)	Operative procedures - OPCS4: W92.1 Biopsy of lesion of joint NEC	Health-related outcomes > Hospital inpatient > Summary Operations
GRS6	0.204085	-0.691984	1.09231	0.653692	373722/25(373747)	Operative procedures - OPCS4: H26.9 Unspecified endoscopic extirpation of lesion of sigmoid colon using rigid sigmoidoscope	Health-related outcomes > Hospital inpatient > Summary Operations
GRS6	-0.125183	-0.674241	0.419961	0.653759	373680/67(373747)	Operative procedures - secondary OPCS4: C29.8 Other specified other operations on lacrimal apparatus	Health-related outcomes > Hospital inpatient > Summary Operations
GRS6	0.0210632	-0.0711083	0.113136	0.654051	371375/2372(373747)	Operative procedures - OPCS4: T79.1 Plastic repair of rotator cuff of shoulder NEC	Health-related outcomes > Hospital inpatient > Summary Operations
GRS6	-0.132132	-0.712828	0.444262	0.654347	373687/60(373747)	Operative procedures - secondary OPCS4: G75.1 Refashioning of ileostomy	Health-related outcomes > Hospital inpatient > Summary Operations
GRS6	-0.174035	-0.9375	0.587101	0.654358	373712/35(373747)	Operative procedures - main OPCS4: Q13.1 Transfer of embryo to uterus NEC	Health-related outcomes > Hospital inpatient > Summary Operations
GRS6	-0.174035	-0.9375	0.587101	0.654358	373712/35(373747)	Operative procedures - OPCS4: Q13.1 Transfer of embryo to uterus NEC	Health-related outcomes > Hospital inpatient > Summary Operations
GRS6	-0.0837866	-0.45146	0.282221	0.65437	373598/149(373747)	Operative procedures - main OPCS4: S44.4 Removal of glass from skin NEC	Health-related outcomes > Hospital inpatient > Summary Operations
GRS6	0.0867248	-0.294044	0.465616	0.654447	373607/140(373747)	Operative procedures - main OPCS3: 411 Repair of inguinal hernia, not elsewhere classified	Health-related outcomes > Hospital inpatient > Summary Operations
GRS6	0.0246195	-0.0832653	0.132369	0.654473	372013/1734(373747)	Date A37 first reported (whooping cough)	Health-related outcomes > First occurrences > Certain infectious and parasitic diseases
GRS6	-0.0414682	-0.223345	0.140024	0.654612	373137/610(373747)	Operative procedures - main OPCS4: T85.2 Block dissection of axillary lymph nodes	Health-related outcomes > Hospital inpatient > Summary Operations
GRS6	0.0766305	-0.259872	0.411866	0.65472	373570/177(373747)	Operative procedures - main OPCS4: J18.5 Partial cholecystectomy NEC	Health-related outcomes > Hospital inpatient > Summary Operations
GRS6	0.0362361	-0.122731	0.194917	0.654743	372954/793(373747)	Date Q21 first reported (congenital malformations of cardiac septa)	Health-related outcomes > First occurrences > Congenital disruptions and chromosomal abnormalities
GRS6	-0.186965	-1.01105	0.6291	0.654822	373717/30(373747)	Operative procedures - OPCS4: P01.8 Other specified operations on clitoris	Health-related outcomes > Hospital inpatient > Summary Operations
GRS6	0.0390603	-0.132511	0.210296	0.655121	373064/683(373747)	Operative procedures - secondary OPCS4: J37.3 Direct puncture operative cholangiography	Health-related outcomes > Hospital inpatient > Summary Operations
GRS6	-0.144466	-0.781223	0.487257	0.655186	373697/50(373747)	Operative procedures - main OPCS4: W66.8 Other specified primary closed reduction of traumatic dislocation of joint	Health-related outcomes > Hospital inpatient > Summary Operations
GRS6	-0.187394	-1.01542	0.631361	0.655376	373717/30(373747)	Date D57 first reported (sickle-cell disorders)	Health-related outcomes > First occurrences > Blood, blood-forming organs and certain immune disorders
GRS6	0.0914076	-0.310989	0.492052	0.655417	373623/124(373747)	Operative procedures - secondary OPCS4: S43.4 Removal of suture from skin NEC	Health-related outcomes > Hospital inpatient > Summary Operations
GRS6	-0.0388299	-0.209619	0.131547	0.655478	373054/693(373747)	Operative procedures - secondary OPCS4: C90.4 Peribulbar anaesthetic	Health-related outcomes > Hospital inpatient > Summary Operations
GRS6	-0.0388299	-0.209619	0.131547	0.655478	373054/693(373747)	Operative procedures - OPCS4: C90.4 Peribulbar anaesthetic	Health-related outcomes > Hospital inpatient > Summary Operations
GRS6	-0.138906	-0.752117	0.469841	0.655786	373692/55(373747)	Operative procedures - OPCS3: 222.1 Treatment of lesion of nasal mucosa : of turbinal bones	Health-related outcomes > Hospital inpatient > Summary Operations
GRS6	0.121152	-0.413309	0.652521	0.655801	373677/70(373747)	Operative procedures - OPCS4: T21.9 Unspecified repair of recurrent inguinal hernia	Health-related outcomes > Hospital inpatient > Summary Operations
GRS6	-0.0577362	-0.312165	0.195854	0.655943	373436/311(373747)	Operative procedures - main OPCS4: W44.1 Primary total prosthetic replacement of joint not using cement NEC	Health-related outcomes > Hospital inpatient > Summary Operations
GRS6	-0.0188691	-0.101943	0.064132	0.656043	370747/3000(373747)	Operative procedures - secondary OPCS4: Y81.1 Epidural anaesthetic using lumbar approach	Health-related outcomes > Hospital inpatient > Summary Operations
GRS6	-0.0188691	-0.101943	0.064132	0.656043	370747/3000(373747)	Operative procedures - OPCS4: Y81.1 Epidural anaesthetic using lumbar approach	Health-related outcomes > Hospital inpatient > Summary Operations
GRS6	0.194684	-0.667141	1.04726	0.65608	373720/27(373747)	Operative procedures - secondary OPCS4: L70.4 Open cannulation of artery	Health-related outcomes > Hospital inpatient > Summary Operations
GRS6	0.0416733	-0.141993	0.224973	0.656198	373151/596(373747)	Operative procedures - OPCS4: L85.3 Ligation of recurrent varicose vein of leg	Health-related outcomes > Hospital inpatient > Summary Operations
GRS6	-0.137338	-0.744453	0.465416	0.656256	373692/55(373747)	Operative procedures - secondary OPCS4: S23.1 Z plasty to head or neck	Health-related outcomes > Hospital inpatient > Summary Operations
GRS6	0.194055	-0.665456	1.04446	0.656347	373720/27(373747)	Operative procedures - main OPCS4: O18.1 Primary hybrid prosthetic replacement of knee joint using cement	Health-related outcomes > Hospital inpatient > Summary Operations
GRS6	0.194055	-0.665456	1.04446	0.656347	373720/27(373747)	Operative procedures - OPCS4: O18.1 Primary hybrid prosthetic replacement of knee joint using cement	Health-related outcomes > Hospital inpatient > Summary Operations
GRS6	0.0645469	-0.22032	0.348473	0.656418	373499/248(373747)	Operative procedures - OPCS4: T22.3 Primary repair of femoral hernia using sutures	Health-related outcomes > Hospital inpatient > Summary Operations
GRS6	0.0376779	-0.128487	0.203528	0.656424	373021/726(373747)	Operative procedures - OPCS4: X92.1 Cytokine inhibitor drugs Band 1	Health-related outcomes > Hospital inpatient > Summary Operations
GRS6	-0.0620358	-0.33592	0.210944	0.656538	373479/268(373747)	Operative procedures - OPCS4: W92.4 Examination of joint under anaesthetic	Health-related outcomes > Hospital inpatient > Summary Operations
GRS6	-0.154711	-0.839789	0.524653	0.656605	373704/43(373747)	Operative procedures - secondary OPCS4: F16.1 Drainage of abscess of alveolus of tooth	Health-related outcomes > Hospital inpatient > Summary Operations
GRS6	0.149878	-0.51351	0.808941	0.656741	373701/46(373747)	Operative procedures - OPCS4: S49.1 ustment to skin expander in subcutaneous tissue	Health-related outcomes > Hospital inpatient > Summary Operations
GRS6	-0.199716	-1.08579	0.677056	0.65678	373721/26(373747)	Operative procedures - secondary OPCS4: V17.1 Intermaxillary fixation of mandible	Health-related outcomes > Hospital inpatient > Summary Operations
GRS6	-0.109041	-0.591815	0.370742	0.656927	373659/88(373747)	Operative procedures - OPCS3: 700.2 Excision of lesion of uterus : polypectomy	Health-related outcomes > Hospital inpatient > Summary Operations
GRS6	-0.166061	-0.90234	0.563768	0.656936	373710/37(373747)	Operative procedures - main OPCS4: E14.9 Unspecified operations on frontal sinus	Health-related outcomes > Hospital inpatient > Summary Operations
GRS6	0.201297	-0.69168	1.08648	0.657072	373722/25(373747)	Operative procedures - main OPCS4: V50.8 Other specified manipulation of spine	Health-related outcomes > Hospital inpatient > Summary Operations
GRS6	0.136527	-0.468226	0.737815	0.657141	373692/55(373747)	Operative procedures - secondary OPCS4: Z45.8 Specified uterus NEC	Health-related outcomes > Hospital inpatient > Summary Operations
GRS6	0.136527	-0.468226	0.737815	0.657141	373692/55(373747)	Operative procedures - OPCS4: Z45.8 Specified uterus NEC	Health-related outcomes > Hospital inpatient > Summary Operations
GRS6	0.110102	-0.37786	0.595161	0.657309	373663/84(373747)	Operative procedures - main OPCS4: J10.1 Percutaneous transluminal embolisation of hepatic artery	Health-related outcomes > Hospital inpatient > Summary Operations
GRS6	0.148827	-0.511264	0.804306	0.657349	373701/46(373747)	Operative procedures - main OPCS4: M77.1 Diagnostic endoscopic examination of urethra and biopsy of lesion of urethra	Health-related outcomes > Hospital inpatient > Summary Operations
GRS6	-0.0526521	-0.285708	0.179693	0.657409	373377/370(373747)	Operative procedures - OPCS4: K61.6 Implantation of dual chamber cardiac pacemaker system	Health-related outcomes > Hospital inpatient > Summary Operations
GRS6	-0.221205	-1.20735	0.750875	0.657741	373726/21(373747)	Operative procedures - OPCS4: A16.1 Open drainage of ventricle of brain NEC	Health-related outcomes > Hospital inpatient > Summary Operations
GRS6	0.163531	-0.563639	0.883987	0.657787	373709/38(373747)	Operative procedures - OPCS4: K44.2 Revision of replacement of coronary artery	Health-related outcomes > Hospital inpatient > Summary Operations
GRS6	-0.179244	-0.976897	0.610176	0.657819	373715/32(373747)	Operative procedures - OPCS4: T57.3 Repair of fascia	Health-related outcomes > Hospital inpatient > Summary Operations
GRS6	0.100459	-0.345433	0.544307	0.658001	373646/101(373747)	Operative procedures - secondary OPCS4: Y81.2 Epidural anaesthetic using sacral approach	Health-related outcomes > Hospital inpatient > Summary Operations
GRS6	0.100459	-0.345433	0.544307	0.658001	373646/101(373747)	Operative procedures - OPCS4: Y81.2 Epidural anaesthetic using sacral approach	Health-related outcomes > Hospital inpatient > Summary Operations
GRS6	-0.172237	-0.939466	0.58644	0.658018	373712/35(373747)	Operative procedures - main OPCS4: U33.8 Other specified other diagnostic tests	Health-related outcomes > Hospital inpatient > Summary Operations
GRS6	0.126925	-0.437338	0.68739	0.65816	373684/63(373747)	Date E75 first reported (disorders of sphingolipid metabolism and other lipid storage disorders)	Health-related outcomes > First occurrences > Endocrine, nutritional and metabolic diseases
GRS6	-0.115177	-0.627102	0.39358	0.658183	373670/77(373747)	Operative procedures - main OPCS4: C44.3 Endothelial graft to cornea	Health-related outcomes > Hospital inpatient > Summary Operations
GRS6	0.0175495	-0.0602348	0.095266	0.6582	363175/3335(366510)	Destinations on discharge from hospital (recoded): Temporary place of residence	Health-related outcomes > Hospital inpatient > Summary Administration
GRS6	0.0595278	-0.204722	0.323021	0.658358	365982/286(366268)	Destinations on discharge from hospital (recoded): High security psychiatric hospital: NHS	Health-related outcomes > Hospital inpatient > Summary Administration
GRS6	0.0871633	-0.300233	0.472883	0.658497	373614/133(373747)	Operative procedures - main OPCS4: C66.4 Laser photocoagulation of ciliary body	Health-related outcomes > Hospital inpatient > Summary Operations
GRS6	0.0240133	-0.0825503	0.13044	0.658522	371977/1770(373747)	Operative procedures - main OPCS4: X33.2 Intravenous blood transfusion of packed cells	Health-related outcomes > Hospital inpatient > Summary Operations
GRS6	0.0949282	-0.327492	0.51527	0.658779	373635/112(373747)	Operative procedures - main OPCS4: X38.3 Injection of hormone for local action NEC	Health-related outcomes > Hospital inpatient > Summary Operations
GRS6	0.20467	-0.709511	1.1083	0.658814	373723/24(373747)	Date Q06 first reported (other congenital malformations of spinal cord)	Health-related outcomes > First occurrences > Congenital disruptions and chromosomal abnormalities
GRS6	0.0910837	-0.314287	0.494484	0.658833	373625/122(373747)	Operative procedures - secondary OPCS4: Y56.1 Harvest of random pattern flap of skin from head	Health-related outcomes > Hospital inpatient > Summary Operations
GRS6	0.0910837	-0.314287	0.494484	0.658833	373625/122(373747)	Operative procedures - OPCS4: Y56.1 Harvest of random pattern flap of skin from head	Health-related outcomes > Hospital inpatient > Summary Operations
GRS6	0.0925063	-0.319231	0.502377	0.658918	373629/118(373747)	Operative procedures - secondary OPCS4: W69.4 Open biopsy of synovial membrane of joint	Health-related outcomes > Hospital inpatient > Summary Operations
GRS6	-0.0911058	-0.496738	0.312452	0.658928	373624/123(373747)	Operative procedures - secondary OPCS4: F42.1 Biopsy of lesion of mouth NEC	Health-related outcomes > Hospital inpatient > Summary Operations
GRS6	0.0113323	-0.0390041	0.0616408	0.658943	365580/8167(373747)	Date B34 first reported (viral infection of unspecified site)	Health-related outcomes > First occurrences > Certain infectious and parasitic diseases
GRS6	0.103301	-0.356655	0.56109	0.659007	373652/95(373747)	Operative procedures - OPCS4: W76.1 Excision of ligament	Health-related outcomes > Hospital inpatient > Summary Operations
GRS6	-0.166291	-0.909085	0.568722	0.659022	373710/37(373747)	Operative procedures - main OPCS4: C35.3 Insertion of ustable suture into muscle of eye	Health-related outcomes > Hospital inpatient > Summary Operations
GRS6	0.224448	-0.777213	1.22013	0.659038	373726/21(373747)	Operative procedures - OPCS4: R42.1 Doppler ultrasound scan of umbilical artery	Health-related outcomes > Hospital inpatient > Summary Operations
GRS6	0.224657	-0.779605	1.21792	0.659079	373727/20(373747)	Operative procedures - main OPCS4: T83.4 Exploration of muscle	Health-related outcomes > Hospital inpatient > Summary Operations
GRS6	0.104251	-0.360263	0.566383	0.659158	373654/93(373747)	Type of cancer: ICD10: C51.9 Vulva, unspecified	Health-related outcomes > Cancer register
GRS6	0.100245	-0.346462	0.544652	0.659181	373646/101(373747)	Operative procedures - secondary OPCS4: W15.2 Osteotomy of base of first metatarsal bone	Health-related outcomes > Hospital inpatient > Summary Operations
GRS6	0.112247	-0.388645	0.610339	0.659557	373667/80(373747)	Operative procedures - OPCS4: F48.1 Biopsy of lesion of salivary gland	Health-related outcomes > Hospital inpatient > Summary Operations
GRS6	-0.0144473	-0.0787595	0.0498169	0.659594	353681/4952(358633)	Treatment speciality of consultant (recoded): Rheumatology	Health-related outcomes > Hospital inpatient > Summary Administration
GRS6	0.0687068	-0.237564	0.373989	0.659626	373533/214(373747)	Operative procedures - OPCS4: T77.3 Partial excision of muscle NEC	Health-related outcomes > Hospital inpatient > Summary Operations
GRS6	-0.175374	-0.960188	0.601858	0.659728	373714/33(373747)	Operative procedures - secondary OPCS4: Z23.9 Nasal sinus NEC	Health-related outcomes > Hospital inpatient > Summary Operations
GRS6	-0.175374	-0.960188	0.601858	0.659728	373714/33(373747)	Operative procedures - OPCS4: Z23.9 Nasal sinus NEC	Health-related outcomes > Hospital inpatient > Summary Operations
GRS6	-0.0782343	-0.42745	0.269532	0.659909	373582/165(373747)	Operative procedures - OPCS4: A20.1 Drainage of ventricle of brain NEC	Health-related outcomes > Hospital inpatient > Summary Operations
GRS6	0.0378385	-0.13088	0.20626	0.659952	373039/708(373747)	Date F50 first reported (eating disorders)	Health-related outcomes > First occurrences > Mental and behavioural disorders
GRS6	-0.180191	-0.986831	0.619794	0.660052	373716/31(373747)	Operative procedures - secondary OPCS4: Y89.9 Unspecified	Health-related outcomes > Hospital inpatient > Summary Operations
GRS6	-0.180191	-0.986831	0.619794	0.660052	373716/31(373747)	Operative procedures - OPCS4: Y89.9 Unspecified	Health-related outcomes > Hospital inpatient > Summary Operations
GRS6	-0.0349122	-0.190647	0.120529	0.660079	372918/829(373747)	Operative procedures - OPCS4: E05.1 Cauterisation of internal nose	Health-related outcomes > Hospital inpatient > Summary Operations
GRS6	0.134574	-0.467329	0.732425	0.66008	373692/55(373747)	Operative procedures - secondary OPCS4: E08.4 Division of adhesions of internal nose	Health-related outcomes > Hospital inpatient > Summary Operations
GRS6	-0.227139	-1.24839	0.777406	0.660151	373727/20(373747)	Operative procedures - OPCS3: 713 Colporrhaphy, not elsewhere classified	Health-related outcomes > Hospital inpatient > Summary Operations
GRS6	0.173937	-0.60537	0.946148	0.660208	373714/33(373747)	Date I13 first reported (hypertensive heart and renal disease)	Health-related outcomes > First occurrences > Circulatory system disorders
GRS6	-0.0641113	-0.350351	0.221814	0.660271	1330/389(1719)	Anaesthetics administered post delivery: Epidural or caudal anaesthetic	Health-related outcomes > Hospital inpatient > Summary Maternity
GRS6	0.199283	-0.69503	1.08509	0.6606	373722/25(373747)	Operative procedures - main OPCS4: F48.8 Other specified other operations on salivary gland	Health-related outcomes > Hospital inpatient > Summary Operations
GRS6	-0.0277728	-0.151912	0.0961842	0.66079	372441/1306(373747)	Operative procedures - secondary OPCS4: S27.5 Local flap of skin to head or neck NEC	Health-related outcomes > Hospital inpatient > Summary Operations
GRS6	-0.143173	-0.785534	0.494	0.66086	373698/49(373747)	Operative procedures - main OPCS4: E09.3 Suture of external nose	Health-related outcomes > Hospital inpatient > Summary Operations
GRS6	0.0188162	-0.0653097	0.102865	0.660953	370594/3153(373747)	PCT responsible for patient data: SUNDERLAND TEACHING PCT	Health-related outcomes > Hospital inpatient > Summary Administration
GRS6	-0.120951	-0.663427	0.41803	0.66102	373678/69(373747)	Operative procedures - secondary OPCS4: C17.1 Suture of eyelid	Health-related outcomes > Hospital inpatient > Summary Operations
GRS6	0.146709	-0.511728	0.800537	0.6611	373701/46(373747)	Operative procedures - OPCS4: W84.7 Endoscopic repair of superior labrum anterior to posterior tear	Health-related outcomes > Hospital inpatient > Summary Operations
GRS6	0.069208	-0.240916	0.378256	0.661236	373537/210(373747)	Operative procedures - OPCS4: R10.2 Diagnostic amniocentesis	Health-related outcomes > Hospital inpatient > Summary Operations
GRS6	-0.225032	-1.23871	0.775933	0.66132	373727/20(373747)	Operative procedures - OPCS4: T23.2 Repair of recurrent femoral hernia using insert of prosthetic material	Health-related outcomes > Hospital inpatient > Summary Operations
GRS6	-0.136215	-0.748244	0.47098	0.661347	373693/54(373747)	Operative procedures - main OPCS4: C12.8 Other specified extirpation of lesion of eyelid	Health-related outcomes > Hospital inpatient > Summary Operations
GRS6	0.173509	-0.606689	0.947369	0.66148	373714/33(373747)	Operative procedures - OPCS4: V22.4 Primary anterior corpectomy of cervical spine with reconstruction HFQ	Health-related outcomes > Hospital inpatient > Summary Operations
GRS6	0.13295	-0.464429	0.726291	0.661543	373691/56(373747)	Operative procedures - main OPCS4: W88.8 Other specified diagnostic endoscopic examination of other joint	Health-related outcomes > Hospital inpatient > Summary Operations
GRS6	-0.146029	-0.803843	0.505777	0.661973	373700/47(373747)	Operative procedures - secondary OPCS4: K52.8 Other specified open operations on conducting system of heart	Health-related outcomes > Hospital inpatient > Summary Operations
GRS6	0.197591	-0.694115	1.07962	0.662225	373722/25(373747)	Operative procedures - main OPCS4: W84.2 Endoscopic reattachment of intra-articular ligament	Health-related outcomes > Hospital inpatient > Summary Operations
GRS6	-0.0851192	-0.467994	0.295948	0.662249	373610/137(373747)	Operative procedures - main OPCS4: X37.3 Intramuscular chemotherapy	Health-related outcomes > Hospital inpatient > Summary Operations
GRS6	0.00965529	-0.0336876	0.052978	0.662316	362491/11256(373747)	Operative procedures - OPCS4: K63.4 Coronary arteriography using two catheters	Health-related outcomes > Hospital inpatient > Summary Operations
GRS6	0.135294	-0.474617	0.740661	0.66247	373693/54(373747)	Operative procedures - OPCS4: K33.4 Aortic root replacement using mechanical prosthesis	Health-related outcomes > Hospital inpatient > Summary Operations
GRS6	-0.19969	-1.10145	0.693377	0.662553	373722/25(373747)	Operative procedures - main OPCS4: D02.8 Other specified extirpation of lesion of external ear	Health-related outcomes > Hospital inpatient > Summary Operations
GRS6	-0.157617	-0.869475	0.547244	0.662651	373707/40(373747)	Operative procedures - OPCS4: F09.8 Other specified surgical removal of tooth	Health-related outcomes > Hospital inpatient > Summary Operations
GRS6	0.0738931	-0.258931	0.405465	0.662834	373566/181(373747)	Operative procedures - OPCS4: W65.4 Primary open reduction of fracture dislocation of joint and internal fixation NEC	Health-related outcomes > Hospital inpatient > Summary Operations
GRS6	-0.0239423	-0.131673	0.083652	0.662923	370116/1862(371978)	Sources of admission to hospital (recoded): Other admission source	Health-related outcomes > Hospital inpatient > Summary Administration
GRS6	-0.22284	-1.23202	0.775243	0.663182	373727/20(373747)	Operative procedures - main OPCS4: Q23.6 Oophorectomy of remaining solitary ovary NEC	Health-related outcomes > Hospital inpatient > Summary Operations
GRS6	0.0446916	-0.156636	0.24563	0.663185	373249/498(373747)	Operative procedures - secondary OPCS4: W15.8 Other specified division of bone of foot	Health-related outcomes > Hospital inpatient > Summary Operations
GRS6	0.191141	-0.672906	1.05075	0.663383	373719/28(373747)	Operative procedures - OPCS4: R37.3 Fetal biometry	Health-related outcomes > Hospital inpatient > Summary Operations
GRS6	0.0996886	-0.350379	0.547589	0.663389	373648/99(373747)	Operative procedures - main OPCS4: W77.8 Other specified stabilising operations on joint	Health-related outcomes > Hospital inpatient > Summary Operations
GRS6	-0.056387	-0.310787	0.197211	0.663469	373436/311(373747)	Date L55 first reported (sunburn)	Health-related outcomes > First occurrences > Skin and subcutaneous tissue disorders
GRS6	0.0170771	-0.0598989	0.0939839	0.663551	370338/3409(373747)	Operative procedures - secondary OPCS4: G45.1 Fibreoptic endoscopic examination of upper gastrointestinal tract and biopsy of lesion of upper gastrointestinal tract	Health-related outcomes > Hospital inpatient > Summary Operations
GRS6	-0.0589148	-0.324784	0.206249	0.663625	373461/286(373747)	Operative procedures - secondary OPCS4: Y39.2 Other injection of radiocontrast substance into organ NOC	Health-related outcomes > Hospital inpatient > Summary Operations
GRS6	-0.0589148	-0.324784	0.206249	0.663625	373461/286(373747)	Operative procedures - OPCS4: Y39.2 Other injection of radiocontrast substance into organ NOC	Health-related outcomes > Hospital inpatient > Summary Operations
GRS6	-0.137759	-0.761369	0.48061	0.663627	373695/52(373747)	Operative procedures - secondary OPCS4: Y13.5 Ultrasonic destruction of lesion of organ NOC	Health-related outcomes > Hospital inpatient > Summary Operations
GRS6	-0.137759	-0.761369	0.48061	0.663627	373695/52(373747)	Operative procedures - OPCS4: Y13.5 Ultrasonic destruction of lesion of organ NOC	Health-related outcomes > Hospital inpatient > Summary Operations
GRS6	0.0767219	-0.269774	0.421851	0.663653	373580/167(373747)	Operative procedures - main OPCS4: T43.1 Diagnostic endoscopic examination of peritoneum and biopsy of lesion of peritoneum	Health-related outcomes > Hospital inpatient > Summary Operations
GRS6	0.183931	-0.649324	1.00992	0.663737	373718/29(373747)	Operative procedures - main OPCS4: S57.6 Cleansing and sterilisation of skin NEC	Health-related outcomes > Hospital inpatient > Summary Operations
GRS6	-0.100406	-0.554369	0.351063	0.663741	373649/98(373747)	Operative procedures - secondary OPCS4: Z36.8 Specified branch of thoracic aorta NEC	Health-related outcomes > Hospital inpatient > Summary Operations
GRS6	-0.100406	-0.554369	0.351063	0.663741	373649/98(373747)	Operative procedures - OPCS4: Z36.8 Specified branch of thoracic aorta NEC	Health-related outcomes > Hospital inpatient > Summary Operations
GRS6	-0.195301	-1.08112	0.680796	0.663776	373721/26(373747)	Operative procedures - main OPCS4: K77.1 Percutaneous transluminal pericardiocentesis	Health-related outcomes > Hospital inpatient > Summary Operations
GRS6	-0.115095	-0.635829	0.402327	0.663798	373672/75(373747)	Histology of cancer tumour: Papillary carcinoma, follicular variant	Health-related outcomes > Cancer register
GRS6	-0.140724	-0.778211	0.491206	0.66382	373697/50(373747)	Operative procedures - OPCS4: K52.8 Other specified open operations on conducting system of heart	Health-related outcomes > Hospital inpatient > Summary Operations
GRS6	0.0906067	-0.319009	0.498244	0.663821	373628/119(373747)	Operative procedures - secondary OPCS4: Y69.3 Harvest of vein	Health-related outcomes > Hospital inpatient > Summary Operations
GRS6	0.0906067	-0.319009	0.498244	0.663821	373628/119(373747)	Operative procedures - OPCS4: Y69.3 Harvest of vein	Health-related outcomes > Hospital inpatient > Summary Operations
GRS6	-0.0385686	-0.212805	0.135315	0.664067	373085/662(373747)	Operative procedures - secondary OPCS4: Z29.2 Anus	Health-related outcomes > Hospital inpatient > Summary Operations
GRS6	-0.0385686	-0.212805	0.135315	0.664067	373085/662(373747)	Operative procedures - OPCS4: Z29.2 Anus	Health-related outcomes > Hospital inpatient > Summary Operations
GRS6	-0.0864594	-0.477645	0.302822	0.664073	373615/132(373747)	Operative procedures - secondary OPCS4: Z82.1 Radiocarpal joint	Health-related outcomes > Hospital inpatient > Summary Operations
GRS6	-0.0864594	-0.477645	0.302822	0.664073	373615/132(373747)	Operative procedures - OPCS4: Z82.1 Radiocarpal joint	Health-related outcomes > Hospital inpatient > Summary Operations
GRS6	-0.092729	-0.512394	0.324703	0.664085	373633/114(373747)	Operative procedures - secondary OPCS4: M65.3 Endoscopic resection of prostate NEC	Health-related outcomes > Hospital inpatient > Summary Operations
GRS6	0.0902584	-0.318184	0.496708	0.664121	373627/120(373747)	Operative procedures - OPCS4: H59.4 Excision of pilonidal sinus and suture HFQ	Health-related outcomes > Hospital inpatient > Summary Operations
GRS6	-0.0812507	-0.449244	0.285105	0.664467	373598/149(373747)	Date K45 first reported (other abdominal hernia)	Health-related outcomes > First occurrences > Digestive system disorders
GRS6	0.0547348	-0.193032	0.301778	0.664554	373421/326(373747)	Operative procedures - main OPCS4: E34.2 Microtherapeutic endoscopic resection of lesion of larynx NEC	Health-related outcomes > Hospital inpatient > Summary Operations
GRS6	0.0831454	-0.293693	0.458149	0.664593	373604/143(373747)	Operative procedures - OPCS3: 411 Repair of inguinal hernia, not elsewhere classified	Health-related outcomes > Hospital inpatient > Summary Operations
GRS6	0.202521	-0.717925	1.11456	0.664687	373723/24(373747)	Operative procedures - secondary OPCS3: 705.1 Excision of lesion of cervix : cauterization	Health-related outcomes > Hospital inpatient > Summary Operations
GRS6	0.0652037	-0.230408	0.35962	0.664841	373516/231(373747)	Operative procedures - main OPCS4: U19.9 Unspecified diagnostic electrocardiography	Health-related outcomes > Hospital inpatient > Summary Operations
GRS6	0.0956576	-0.338319	0.527464	0.664905	373641/106(373747)	Type of cancer: ICD10: D01.2 Rectum	Health-related outcomes > Cancer register
GRS6	-0.0702488	-0.388912	0.247236	0.665082	373549/198(373747)	Operative procedures - OPCS4: X65.2 Delivery of a fraction of intracavitary radiotherapy	Health-related outcomes > Hospital inpatient > Summary Operations
GRS6	0.214234	-0.761883	1.17965	0.665131	373726/21(373747)	Operative procedures - secondary OPCS4: Z12.1 Popliteal nerve	Health-related outcomes > Hospital inpatient > Summary Operations
GRS6	0.214234	-0.761883	1.17965	0.665131	373726/21(373747)	Operative procedures - OPCS4: Z12.1 Popliteal nerve	Health-related outcomes > Hospital inpatient > Summary Operations
GRS6	0.14247	-0.50507	0.785571	0.665134	373699/48(373747)	Operative procedures - OPCS4: M20.2 Unilateral replantation of ureter	Health-related outcomes > Hospital inpatient > Summary Operations
GRS6	-0.0132113	-0.073072	0.046611	0.665219	367803/5944(373747)	Operative procedures - OPCS4: Q10.3 Dilation of cervix uteri and curettage of uterus NEC	Health-related outcomes > Hospital inpatient > Summary Operations
GRS6	-0.185526	-1.03272	0.650953	0.66563	373718/29(373747)	Operative procedures - OPCS3: 193.1 Myringotomy and tympanostomy : paracentesis	Health-related outcomes > Hospital inpatient > Summary Operations
GRS6	0.134756	-0.478432	0.744569	0.665698	372090/53(372143)	Main speciality of consultant (recoded): Nuclear medicine	Health-related outcomes > Hospital inpatient > Summary Administration
GRS6	0.149802	-0.532015	0.827986	0.665767	373704/43(373747)	Operative procedures - main OPCS4: F13.9 Unspecified restoration of tooth	Health-related outcomes > Hospital inpatient > Summary Operations
GRS6	0.179549	-0.639117	0.991223	0.665817	373717/30(373747)	Operative procedures - secondary OPCS4: V24.2 Primary decompression of thoracic spinal cord NEC	Health-related outcomes > Hospital inpatient > Summary Operations
GRS6	0.179268	-0.638641	0.989978	0.665956	373717/30(373747)	Operative procedures - main OPCS4: K59.3 Resiting of lead of cardioverter defibrillator	Health-related outcomes > Hospital inpatient > Summary Operations
GRS6	0.0230114	-0.0815733	0.127456	0.666075	356631/1847(358478)	Treatment speciality of consultant (recoded): Critical care medicine	Health-related outcomes > Hospital inpatient > Summary Administration
GRS6	-0.177083	-0.986756	0.622587	0.666145	373716/31(373747)	Operative procedures - secondary OPCS4: S03.8 Other specified plastic excision of skin of other site	Health-related outcomes > Hospital inpatient > Summary Operations
GRS6	0.165568	-0.590015	0.91501	0.666187	373712/35(373747)	Operative procedures - main OPCS4: W06.6 Total excision of coccyx	Health-related outcomes > Hospital inpatient > Summary Operations
GRS6	0.0298424	-0.105885	0.165351	0.666254	372659/1088(373747)	Operative procedures - secondary OPCS4: M30.1 Endoscopic retrograde pyelography	Health-related outcomes > Hospital inpatient > Summary Operations
GRS6	0.0339007	-0.120323	0.18786	0.666308	372887/860(373747)	PCT responsible for patient data: NOT APPLICABLE	Health-related outcomes > Hospital inpatient > Summary Administration
GRS6	0.122336	-0.435588	0.676869	0.666334	373683/64(373747)	Operative procedures - OPCS4: X39.4 Inhalation administration of therapeutic substance	Health-related outcomes > Hospital inpatient > Summary Operations
GRS6	0.128593	-0.459206	0.711014	0.666603	373689/58(373747)	Operative procedures - main OPCS4: U54.1 Delivery of rehabilitation for acute cardiac disorders	Health-related outcomes > Hospital inpatient > Summary Operations
GRS6	0.216369	-0.775246	1.19779	0.666932	373727/20(373747)	Operative procedures - main OPCS4: J41.3 Endoscopic retrograde lithotripsy of calculus of bile duct	Health-related outcomes > Hospital inpatient > Summary Operations
GRS6	0.134168	-0.479557	0.743539	0.667105	373694/53(373747)	Operative procedures - main OPCS4: S10.1 Cauterisation of lesion of skin of head or neck NEC	Health-related outcomes > Hospital inpatient > Summary Operations
GRS6	-0.135685	-0.756165	0.48161	0.667314	373694/53(373747)	Operative procedures - main OPCS4: W12.8 Other specified angulation periarticular division of bone	Health-related outcomes > Hospital inpatient > Summary Operations
GRS6	-0.134687	-0.751254	0.477381	0.667334	373694/53(373747)	Operative procedures - OPCS4: G03.1 Partial oesophagectomy and end to end anastomosis of oesophagus	Health-related outcomes > Hospital inpatient > Summary Operations
GRS6	0.194711	-0.698221	1.07886	0.667397	373722/25(373747)	Operative procedures - main OPCS4: E27.8 Other specified other operations on pharynx	Health-related outcomes > Hospital inpatient > Summary Operations
GRS6	0.0140722	-0.050172	0.07827	0.667578	368835/4912(373747)	Operative procedures - secondary OPCS4: Z49.3 Skin of anterior trunk	Health-related outcomes > Hospital inpatient > Summary Operations
GRS6	0.0140722	-0.050172	0.07827	0.667578	368835/4912(373747)	Operative procedures - OPCS4: Z49.3 Skin of anterior trunk	Health-related outcomes > Hospital inpatient > Summary Operations
GRS6	-0.0502953	-0.280276	0.178934	0.667665	373366/381(373747)	Date J61 first reported (pneumoconiosis due to asbestos and other mineral fibres)	Health-related outcomes > First occurrences > Respiratory system disorders
GRS6	0.136965	-0.490666	0.760251	0.6677	373696/51(373747)	Operative procedures - secondary OPCS4: W03.2 Osteotomy of multiple metatarsals	Health-related outcomes > Hospital inpatient > Summary Operations
GRS6	-0.0617112	-0.343978	0.219569	0.667721	373495/252(373747)	Operative procedures - OPCS4: X08.3 Amputation of phalanx of finger	Health-related outcomes > Hospital inpatient > Summary Operations
GRS6	-0.149752	-0.836622	0.531393	0.66775	373704/43(373747)	Operative procedures - secondary OPCS4: H15.3 Refashioning of colostomy	Health-related outcomes > Hospital inpatient > Summary Operations
GRS6	0.0552182	-0.197336	0.307053	0.667808	373434/313(373747)	Operative procedures - main OPCS4: U29.3 Glucose tolerance test	Health-related outcomes > Hospital inpatient > Summary Operations
GRS6	0.154709	-0.555161	0.858953	0.667904	373707/40(373747)	Operative procedures - OPCS4: W32.1 Prepared graft of bone	Health-related outcomes > Hospital inpatient > Summary Operations
GRS6	-0.0609387	-0.339863	0.217039	0.667949	373489/258(373747)	Operative procedures - main OPCS4: M77.9 Unspecified diagnostic endoscopic examination of urethra	Health-related outcomes > Hospital inpatient > Summary Operations
GRS6	0.0985436	-0.353409	0.548204	0.668292	373649/98(373747)	Operative procedures - OPCS4: W92.3 Examination of joint under image intensifier	Health-related outcomes > Hospital inpatient > Summary Operations
GRS6	0.136141	-0.488864	0.756999	0.668314	373696/51(373747)	Operative procedures - secondary OPCS4: L93.3 Ligation of vein NEC	Health-related outcomes > Hospital inpatient > Summary Operations
GRS6	-0.104379	-0.583424	0.371899	0.668389	373659/88(373747)	Operative procedures - main OPCS4: T83.8 Other specified other operations on muscle	Health-related outcomes > Hospital inpatient > Summary Operations
GRS6	-0.0426883	-0.238374	0.152552	0.668607	373223/524(373747)	Operative procedures - main OPCS4: K66.8 Other specified other operations on heart	Health-related outcomes > Hospital inpatient > Summary Operations
GRS6	0.155895	-0.561317	0.866977	0.668641	373708/39(373747)	Operative procedures - OPCS4: C51.8 Other specified other operations on cornea	Health-related outcomes > Hospital inpatient > Summary Operations
GRS6	0.161626	-0.582452	0.900107	0.669006	373063/36(373099)	Methods of admission to hospital (recoded): Maternity admission: Birth in another NHS provider	Health-related outcomes > Hospital inpatient > Summary Administration
GRS6	0.0464424	-0.166791	0.259173	0.669085	373307/440(373747)	Operative procedures - OPCS4: T24.9 Unspecified primary repair of umbilical hernia	Health-related outcomes > Hospital inpatient > Summary Operations
GRS6	-0.0478746	-0.267778	0.171458	0.669184	373332/415(373747)	Operative procedures - OPCS4: H33.6 Anterior resection of rectum and exteriorisation of bowel	Health-related outcomes > Hospital inpatient > Summary Operations
GRS6	-0.0282986	-0.158225	0.101424	0.669209	372555/1192(373747)	Operative procedures - main OPCS4: L84.1 Combined operations on primary long saphenous vein	Health-related outcomes > Hospital inpatient > Summary Operations
GRS6	0.123675	-0.44583	0.68943	0.669265	373685/62(373747)	Operative procedures - main OPCS4: W15.9 Unspecified division of bone of foot	Health-related outcomes > Hospital inpatient > Summary Operations
GRS6	0.0167266	-0.0600953	0.093488	0.66943	370233/3514(373747)	Operative procedures - OPCS4: Q12.1 Introduction of intrauterine contraceptive device	Health-related outcomes > Hospital inpatient > Summary Operations
GRS6	-0.0960581	-0.538392	0.343854	0.669484	373644/103(373747)	Operative procedures - main OPCS4: T62.4 Aspiration of bursa	Health-related outcomes > Hospital inpatient > Summary Operations
GRS6	0.0558705	-0.201098	0.312095	0.669542	373444/303(373747)	Operative procedures - OPCS4: W77.1 Repair of capsule of joint for stabilisation of joint NEC	Health-related outcomes > Hospital inpatient > Summary Operations
GRS6	0.0121868	-0.0438065	0.068171	0.669645	363116/9984(373100)	Methods of admission to hospital (recoded): Emergency admission: Non-injury	Health-related outcomes > Hospital inpatient > Summary Administration
GRS6	-0.0635047	-0.355832	0.227767	0.669688	373512/235(373747)	Operative procedures - main OPCS4: X08.3 Amputation of phalanx of finger	Health-related outcomes > Hospital inpatient > Summary Operations
GRS6	0.149507	-0.540148	0.834382	0.669729	373705/42(373747)	Operative procedures - secondary OPCS4: W25.1 Closed reduction of fracture of bone and fixation to skeleton HFQ	Health-related outcomes > Hospital inpatient > Summary Operations
GRS6	0.0278927	-0.100389	0.155988	0.66976	372528/1219(373747)	Date F31 first reported (bipolar affective disorder)	Health-related outcomes > First occurrences > Mental and behavioural disorders
GRS6	-0.178587	-1.00456	0.638438	0.669915	373717/30(373747)	Type of cancer: ICD10: C24.0 Extrahepatic bile duct	Health-related outcomes > Cancer register
GRS6	0.190301	-0.689658	1.06229	0.670087	373721/26(373747)	Operative procedures - secondary OPCS4: Z37.6 Hepatic artery	Health-related outcomes > Hospital inpatient > Summary Operations
GRS6	0.190301	-0.689658	1.06229	0.670087	373721/26(373747)	Operative procedures - OPCS4: Z37.6 Hepatic artery	Health-related outcomes > Hospital inpatient > Summary Operations
GRS6	-0.0747583	-0.419434	0.268498	0.670096	373578/169(373747)	Operative procedures - OPCS4: W08.4 Excision of fragment of bone	Health-related outcomes > Hospital inpatient > Summary Operations
GRS6	-0.136439	-0.767048	0.489181	0.670214	373696/51(373747)	Operative procedures - main OPCS4: X86.1 Antifungal drugs Band 1	Health-related outcomes > Hospital inpatient > Summary Operations
GRS6	-0.167741	-0.943803	0.601205	0.670289	373713/34(373747)	Operative procedures - secondary OPCS4: Z67.7 Sacrococcygeal joint	Health-related outcomes > Hospital inpatient > Summary Operations
GRS6	-0.167741	-0.943803	0.601205	0.670289	373713/34(373747)	Operative procedures - OPCS4: Z67.7 Sacrococcygeal joint	Health-related outcomes > Hospital inpatient > Summary Operations
GRS6	-0.187626	-1.05676	0.671827	0.670341	373720/27(373747)	Operative procedures - OPCS4: L43.5 Percutaneous transluminal insertion of stent into renal artery	Health-related outcomes > Hospital inpatient > Summary Operations
GRS6	0.153314	-0.556134	0.856604	0.670452	373707/40(373747)	Operative procedures - secondary OPCS4: M43.3 Endoscopic overdistension of bladder NEC	Health-related outcomes > Hospital inpatient > Summary Operations
GRS6	-0.110056	-0.618662	0.395341	0.670456	373669/78(373747)	Operative procedures - main OPCS4: T45.2 Image controlled percutaneous drainage of pelvic abscess	Health-related outcomes > Hospital inpatient > Summary Operations
GRS6	0.198279	-0.718425	1.11188	0.670641	373722/25(373747)	Operative procedures - OPCS4: R38.2 Liquor volume scan	Health-related outcomes > Hospital inpatient > Summary Operations
GRS6	-0.0562221	-0.315785	0.202607	0.670719	373448/299(373747)	Operative procedures - main OPCS4: Q12.2 Replacement of intrauterine contraceptive device	Health-related outcomes > Hospital inpatient > Summary Operations
GRS6	0.210784	-0.767258	1.17833	0.670859	373726/21(373747)	Operative procedures - main OPCS4: W06.2 Total excision of rib NEC	Health-related outcomes > Hospital inpatient > Summary Operations
GRS6	-0.143558	-0.809427	0.517331	0.671338	373701/46(373747)	Operative procedures - OPCS4: P05.3 Marsupialisation of lesion of vulva	Health-related outcomes > Hospital inpatient > Summary Operations
GRS6	0.139369	-0.507448	0.781664	0.671622	373699/48(373747)	Operative procedures - secondary OPCS4: Y35.2 Introduction of iridium wire into organ NOC	Health-related outcomes > Hospital inpatient > Summary Operations
GRS6	0.139369	-0.507448	0.781664	0.671622	373699/48(373747)	Operative procedures - OPCS4: Y35.2 Introduction of iridium wire into organ NOC	Health-related outcomes > Hospital inpatient > Summary Operations
GRS6	-0.184056	-1.04057	0.662672	0.671682	373719/28(373747)	Operative procedures - OPCS4: T29.8 Other specified operations on umbilicus	Health-related outcomes > Hospital inpatient > Summary Operations
GRS6	-0.211422	-1.19531	0.761224	0.671697	373726/21(373747)	Operative procedures - secondary OPCS4: X32.2 Exchange of plasma (single)	Health-related outcomes > Hospital inpatient > Summary Operations
GRS6	-0.101131	-0.570354	0.365274	0.671732	373655/92(373747)	Operative procedures - secondary OPCS4: B35.4 Plastic operations on nipple	Health-related outcomes > Hospital inpatient > Summary Operations
GRS6	-0.098745	-0.556615	0.3572	0.671802	373649/98(373747)	Operative procedures - OPCS3: 893.2 Ligation or division of vein, not elsewhere classified : multiple ligatures	Health-related outcomes > Hospital inpatient > Summary Operations
GRS6	-0.120656	-0.68065	0.43655	0.671934	373682/65(373747)	Operative procedures - secondary OPCS4: T91.8 Other specified operations on sentinel lymph node	Health-related outcomes > Hospital inpatient > Summary Operations
GRS6	-0.120656	-0.68065	0.43655	0.671934	373682/65(373747)	Operative procedures - OPCS4: T91.8 Other specified operations on sentinel lymph node	Health-related outcomes > Hospital inpatient > Summary Operations
GRS6	-0.151384	-0.855365	0.546695	0.672017	373706/41(373747)	Operative procedures - OPCS4: T98.2 Repair of recurrent ventral hernia using insert of prosthetic material	Health-related outcomes > Hospital inpatient > Summary Operations
GRS6	-0.1086	-0.613104	0.393157	0.672202	373667/80(373747)	Operative procedures - OPCS4: T42.1 Endoscopic resection of lesion of peritoneum	Health-related outcomes > Hospital inpatient > Summary Operations
GRS6	-0.107081	-0.604822	0.387531	0.672254	373666/81(373747)	Operative procedures - OPCS4: N11.4 Drainage of hydrocele sac	Health-related outcomes > Hospital inpatient > Summary Operations
GRS6	-0.144679	-0.818021	0.523476	0.672321	373703/44(373747)	Operative procedures - main OPCS4: R21.3 Mid forceps cephalic delivery with rotation	Health-related outcomes > Hospital inpatient > Summary Operations
GRS6	-0.113918	-0.643682	0.412281	0.672324	373675/72(373747)	Operative procedures - OPCS4: H21.8 Other specified other therapeutic endoscopic operations on colon	Health-related outcomes > Hospital inpatient > Summary Operations
GRS6	0.131125	-0.478663	0.737037	0.672356	373693/54(373747)	Operative procedures - OPCS4: P26.2 Insertion of ring pessary into vagina	Health-related outcomes > Hospital inpatient > Summary Operations
GRS6	0.0320589	-0.116695	0.180562	0.672462	372840/907(373747)	Operative procedures - OPCS4: X36.8 Other specified blood withdrawal	Health-related outcomes > Hospital inpatient > Summary Operations
GRS6	0.142324	-0.520434	0.800385	0.672631	373701/46(373747)	Operative procedures - OPCS4: F20.8 Other specified operations on gingiva	Health-related outcomes > Hospital inpatient > Summary Operations
GRS6	-0.0648414	-0.366321	0.235482	0.672747	373526/221(373747)	Operative procedures - OPCS4: V25.8 Other specified primary decompression operations on lumbar spine	Health-related outcomes > Hospital inpatient > Summary Operations
GRS6	0.0395735	-0.144304	0.223073	0.672832	373154/593(373747)	Operative procedures - secondary OPCS4: W15.6 Cuneiform osteotomy of proximal phalanx with resection of head of first metatarsal	Health-related outcomes > Hospital inpatient > Summary Operations
GRS6	-0.0945764	-0.535013	0.343343	0.672926	373643/104(373747)	Operative procedures - OPCS4: C27.5 Probing of nasolacrimal duct NEC	Health-related outcomes > Hospital inpatient > Summary Operations
GRS6	-0.19751	-1.12063	0.715274	0.673056	373723/24(373747)	Operative procedures - main OPCS4: V40.3 Posterior instrumented fusion of thoracic spine NEC	Health-related outcomes > Hospital inpatient > Summary Operations
GRS6	0.195257	-0.717368	1.09702	0.67306	373723/24(373747)	Operative procedures - OPCS4: K66.9 Unspecified other operations on heart	Health-related outcomes > Hospital inpatient > Summary Operations
GRS6	-0.0294666	-0.166457	0.107301	0.673069	372674/1073(373747)	Date N36 first reported (other disorders of urethra)	Health-related outcomes > First occurrences > Genitourinary system disorders
GRS6	0.204281	-0.749641	1.14931	0.673069	373725/22(373747)	Operative procedures - main OPCS4: E02.5 Reduction rhinoplasty	Health-related outcomes > Hospital inpatient > Summary Operations
GRS6	-0.0653838	-0.369835	0.237959	0.673231	373530/217(373747)	Operative procedures - secondary OPCS4: W20.1 Primary open reduction of fracture of long bone and extramedullary fixation using plate NEC	Health-related outcomes > Hospital inpatient > Summary Operations
GRS6	-0.0346452	-0.195848	0.126246	0.673281	372972/775(373747)	Operative procedures - main OPCS4: T87.3 Excision or biopsy of axillary lymph node	Health-related outcomes > Hospital inpatient > Summary Operations
GRS6	0.149959	-0.550149	0.844634	0.673309	373706/41(373747)	Date Q15 first reported (other congenital malformations of eye)	Health-related outcomes > First occurrences > Congenital disruptions and chromosomal abnormalities
GRS6	0.181703	-0.667249	1.02365	0.673405	373719/28(373747)	Operative procedures - secondary OPCS4: Q15.1 Introduction of radioactive substance into uterine cavity	Health-related outcomes > Hospital inpatient > Summary Operations
GRS6	0.0390006	-0.142553	0.220183	0.673408	373140/607(373747)	Operative procedures - secondary OPCS4: Z77.9 Tibia NEC	Health-related outcomes > Hospital inpatient > Summary Operations
GRS6	0.0390006	-0.142553	0.220183	0.673408	373140/607(373747)	Operative procedures - OPCS4: Z77.9 Tibia NEC	Health-related outcomes > Hospital inpatient > Summary Operations
GRS6	-0.128581	-0.728957	0.467281	0.67343	373691/56(373747)	Operative procedures - OPCS4: C03.2 Insertion of prosthetic replacement for eyeball	Health-related outcomes > Hospital inpatient > Summary Operations
GRS6	0.160255	-0.588275	0.902947	0.673447	373711/36(373747)	Operative procedures - main OPCS4: C65.3 Revision of bleb NEC	Health-related outcomes > Hospital inpatient > Summary Operations
GRS6	0.160255	-0.588275	0.902947	0.673447	373711/36(373747)	Operative procedures - OPCS4: C65.3 Revision of bleb NEC	Health-related outcomes > Hospital inpatient > Summary Operations
GRS6	0.0666414	-0.24394	0.376092	0.673501	373539/208(373747)	Operative procedures - secondary OPCS4: L85.2 Ligation of short saphenous vein	Health-related outcomes > Hospital inpatient > Summary Operations
GRS6	-0.120357	-0.682609	0.437923	0.673657	373683/64(373747)	Operative procedures - OPCS4: M30.8 Other specified diagnostic endoscopic examination of ureter	Health-related outcomes > Hospital inpatient > Summary Operations
GRS6	0.13158	-0.483378	0.741832	0.673694	373694/53(373747)	Date A95 first reported (yellow fever)	Health-related outcomes > First occurrences > Certain infectious and parasitic diseases
GRS6	0.114019	-0.41851	0.643247	0.673722	373677/70(373747)	Operative procedures - secondary OPCS4: Z43.1 Scrotum	Health-related outcomes > Hospital inpatient > Summary Operations
GRS6	0.114019	-0.41851	0.643247	0.673722	373677/70(373747)	Operative procedures - OPCS4: Z43.1 Scrotum	Health-related outcomes > Hospital inpatient > Summary Operations
GRS6	0.191084	-0.703481	1.07726	0.67386	373722/25(373747)	Operative procedures - secondary OPCS4: W84.1 Endoscopic repair of intra-articular ligament	Health-related outcomes > Hospital inpatient > Summary Operations
GRS6	0.0292619	-0.107298	0.165611	0.674257	372668/1079(373747)	Operative procedures - main OPCS4: K63.1 Angiocardiography of combination of right and left side of heart	Health-related outcomes > Hospital inpatient > Summary Operations
GRS6	0.149245	-0.549628	0.842668	0.67426	373706/41(373747)	Operative procedures - secondary OPCS4: E92.6 Simple lung function exercise test	Health-related outcomes > Hospital inpatient > Summary Operations
GRS6	0.164114	-0.60422	0.927024	0.674291	373713/34(373747)	Operative procedures - secondary OPCS4: W17.4 Shortening of bone	Health-related outcomes > Hospital inpatient > Summary Operations
GRS6	0.14271	-0.525377	0.806549	0.674381	373702/45(373747)	Operative procedures - secondary OPCS4: Z84.2 Pubic symphysis	Health-related outcomes > Hospital inpatient > Summary Operations
GRS6	0.14271	-0.525377	0.806549	0.674381	373702/45(373747)	Operative procedures - OPCS4: Z84.2 Pubic symphysis	Health-related outcomes > Hospital inpatient > Summary Operations
GRS6	-0.0127837	-0.0725167	0.0469098	0.674776	367769/5978(373747)	Operative procedures - main OPCS4: M70.3 Rectal needle biopsy of prostate	Health-related outcomes > Hospital inpatient > Summary Operations
GRS6	0.174561	-0.644541	0.987259	0.674828	373717/30(373747)	Operative procedures - main OPCS4: L75.1 Excision of congenital arteriovenous malformation	Health-related outcomes > Hospital inpatient > Summary Operations
GRS6	0.074802	-0.275425	0.423564	0.67483	373583/164(373747)	Operative procedures - secondary OPCS4: Z58.5 Extensor hallucis longus	Health-related outcomes > Hospital inpatient > Summary Operations
GRS6	0.074802	-0.275425	0.423564	0.67483	373583/164(373747)	Operative procedures - OPCS4: Z58.5 Extensor hallucis longus	Health-related outcomes > Hospital inpatient > Summary Operations
GRS6	-0.0990385	-0.563299	0.362461	0.674911	373653/94(373747)	Operative procedures - secondary OPCS4: Z16.3 Canthus	Health-related outcomes > Hospital inpatient > Summary Operations
GRS6	-0.0990385	-0.563299	0.362461	0.674911	373653/94(373747)	Operative procedures - OPCS4: Z16.3 Canthus	Health-related outcomes > Hospital inpatient > Summary Operations
GRS6	0.0560637	-0.206391	0.317768	0.675	373457/290(373747)	Operative procedures - main OPCS4: U05.4 Computed tomography of spine	Health-related outcomes > Hospital inpatient > Summary Operations
GRS6	0.120812	-0.446184	0.68383	0.675093	373685/62(373747)	Operative procedures - OPCS4: K61.8 Other specified other cardiac pacemaker system	Health-related outcomes > Hospital inpatient > Summary Operations
GRS6	0.056634	-0.208624	0.321039	0.675097	373461/286(373747)	Operative procedures - main OPCS4: U26.4 Urodynamics NEC	Health-related outcomes > Hospital inpatient > Summary Operations
GRS6	-0.166853	-0.951399	0.609959	0.675151	373714/33(373747)	Operative procedures - main OPCS4: W66.1 Primary closed reduction of fracture dislocation of joint and skeletal traction HFQ	Health-related outcomes > Hospital inpatient > Summary Operations
GRS6	0.0993666	-0.366757	0.563019	0.675223	373655/92(373747)	Operative procedures - OPCS4: V47.3 Biopsy of lumbar vertebra	Health-related outcomes > Hospital inpatient > Summary Operations
GRS6	-0.0221372	-0.125774	0.0813798	0.675282	371822/1925(373747)	Operative procedures - main OPCS4: Q35.2 Endoscopic bilateral clipping of fallopian tubes	Health-related outcomes > Hospital inpatient > Summary Operations
GRS6	0.156305	-0.577969	0.885263	0.675284	373710/37(373747)	Operative procedures - secondary OPCS4: X35.5 Intravenous injection of antimicrobial therapy	Health-related outcomes > Hospital inpatient > Summary Operations
GRS6	0.167291	-0.619084	0.947657	0.675328	373714/33(373747)	Operative procedures - main OPCS4: B27.1 Total mastectomy and excision of both pectoral muscles and part of chest wall	Health-related outcomes > Hospital inpatient > Summary Operations
GRS6	0.0789911	-0.291454	0.447999	0.675373	373601/146(373747)	Operative procedures - secondary OPCS4: W84.3 Endoscopic division of synovial plica	Health-related outcomes > Hospital inpatient > Summary Operations
GRS6	-0.0534982	-0.304366	0.196587	0.675476	373426/321(373747)	Operative procedures - OPCS4: S62.2 Liposuction of subcutaneous tissue NEC	Health-related outcomes > Hospital inpatient > Summary Operations
GRS6	0.0581888	-0.214707	0.330238	0.675515	373478/269(373747)	Operative procedures - secondary OPCS4: G60.1 Creation of jejunostomy	Health-related outcomes > Hospital inpatient > Summary Operations
GRS6	0.174373	-0.645991	0.988214	0.675604	373717/30(373747)	Operative procedures - secondary OPCS4: Z25.3 Tooth NEC	Health-related outcomes > Hospital inpatient > Summary Operations
GRS6	0.174373	-0.645991	0.988214	0.675604	373717/30(373747)	Operative procedures - OPCS4: Z25.3 Tooth NEC	Health-related outcomes > Hospital inpatient > Summary Operations
GRS6	0.197801	-0.73455	1.11946	0.675709	373724/23(373747)	Operative procedures - main OPCS4: K66.9 Unspecified other operations on heart	Health-related outcomes > Hospital inpatient > Summary Operations
GRS6	0.134472	-0.497501	0.763113	0.67572	373696/51(373747)	Operative procedures - main OPCS4: B32.9 Unspecified biopsy of breast	Health-related outcomes > Hospital inpatient > Summary Operations
GRS6	-0.139483	-0.795977	0.511788	0.675781	373700/47(373747)	Operative procedures - OPCS4: E27.4 Removal of foreign body from pharynx	Health-related outcomes > Hospital inpatient > Summary Operations
GRS6	-0.0470097	-0.267677	0.173085	0.675876	373334/413(373747)	Operative procedures - secondary OPCS4: Y11.3 Curettage of organ NOC	Health-related outcomes > Hospital inpatient > Summary Operations
GRS6	-0.0470097	-0.267677	0.173085	0.675876	373334/413(373747)	Operative procedures - OPCS4: Y11.3 Curettage of organ NOC	Health-related outcomes > Hospital inpatient > Summary Operations
GRS6	-0.147835	-0.84378	0.542741	0.675888	373705/42(373747)	Operative procedures - secondary OPCS4: S24.3 Local myocutaneous flap to head or neck NEC	Health-related outcomes > Hospital inpatient > Summary Operations
GRS6	-0.114255	-0.651873	0.420162	0.676015	373676/71(373747)	Operative procedures - main OPCS4: Q10.9 Unspecified curettage of uterus	Health-related outcomes > Hospital inpatient > Summary Operations
GRS6	-0.198793	-1.13768	0.730178	0.676076	373724/23(373747)	Operative procedures - main OPCS4: Q11.5 Vacuum aspiration of products of conception from uterus using rigid cannula	Health-related outcomes > Hospital inpatient > Summary Operations
GRS6	-0.198793	-1.13768	0.730178	0.676076	373724/23(373747)	Operative procedures - OPCS4: Q11.5 Vacuum aspiration of products of conception from uterus using rigid cannula	Health-related outcomes > Hospital inpatient > Summary Operations
GRS6	-0.0853895	-0.486989	0.314229	0.676079	373621/126(373747)	Operative procedures - secondary OPCS4: B28.3 Excision of lesion of breast NEC	Health-related outcomes > Hospital inpatient > Summary Operations
GRS6	-0.199042	-1.13919	0.730626	0.676305	373724/23(373747)	Operative procedures - OPCS4: K30.1 Revision of plastic repair of mitral valve	Health-related outcomes > Hospital inpatient > Summary Operations
GRS6	0.168494	-0.626584	0.957076	0.676518	373715/32(373747)	Operative procedures - OPCS4: Q47.2 Open freeing of adhesions of ovary	Health-related outcomes > Hospital inpatient > Summary Operations
GRS6	0.0484192	-0.179407	0.275644	0.676595	373361/386(373747)	Operative procedures - main OPCS4: H33.5 Rectosigmoidectomy and closure of rectal stump and exteriorisation of bowel	Health-related outcomes > Hospital inpatient > Summary Operations
GRS6	0.130336	-0.484223	0.74109	0.676623	373694/53(373747)	Operative procedures - secondary OPCS4: T77.3 Partial excision of muscle NEC	Health-related outcomes > Hospital inpatient > Summary Operations
GRS6	0.0311419	-0.115404	0.177442	0.676777	372811/936(373747)	Operative procedures - main OPCS4: V25.5 Primary posterior decompression of lumbar spine NEC	Health-related outcomes > Hospital inpatient > Summary Operations
GRS6	0.139798	-0.520455	0.794551	0.676796	373701/46(373747)	Operative procedures - OPCS4: L95.8 Other specified diagnostic transluminal operations on vein	Health-related outcomes > Hospital inpatient > Summary Operations
GRS6	0.167114	-0.622087	0.950336	0.676817	373715/32(373747)	Operative procedures - main OPCS4: W91.1 Manipulation of joint using traction NEC	Health-related outcomes > Hospital inpatient > Summary Operations
GRS6	-0.131098	-0.750066	0.483247	0.676828	373694/53(373747)	Operative procedures - OPCS4: H04.2 Panproctocolectomy and anastomosis of ileum to anus and creation of pouch HFQ	Health-related outcomes > Hospital inpatient > Summary Operations
GRS6	-0.116275	-0.665241	0.429131	0.676988	373680/67(373747)	Operative procedures - OPCS4: E05.2 Ligation of artery of internal nose	Health-related outcomes > Hospital inpatient > Summary Operations
GRS6	-0.0890194	-0.5091	0.32903	0.677122	373633/114(373747)	Operative procedures - OPCS4: T85.3 Block dissection of mediastinal lymph nodes	Health-related outcomes > Hospital inpatient > Summary Operations
GRS6	0.0182546	-0.0677507	0.104175	0.677254	370990/2757(373747)	Operative procedures - secondary OPCS4: K63.6 Coronary arteriography NEC	Health-related outcomes > Hospital inpatient > Summary Operations
GRS6	0.136613	-0.51006	0.779317	0.677801	373699/48(373747)	Operative procedures - secondary OPCS4: Z11.3 Pudendal nerve	Health-related outcomes > Hospital inpatient > Summary Operations
GRS6	0.136613	-0.51006	0.779317	0.677801	373699/48(373747)	Operative procedures - OPCS4: Z11.3 Pudendal nerve	Health-related outcomes > Hospital inpatient > Summary Operations
GRS6	0.0761593	-0.284026	0.434664	0.677825	373593/154(373747)	Operative procedures - OPCS4: C19.1 Drainage of lesion of eyelid	Health-related outcomes > Hospital inpatient > Summary Operations
GRS6	-0.0647079	-0.370964	0.240031	0.677998	373523/224(373747)	Operative procedures - main OPCS3: 381.1 Partial mastectomy : excision of lesion	Health-related outcomes > Hospital inpatient > Summary Operations
GRS6	0.0356795	-0.132981	0.204033	0.678117	372997/750(373747)	Operative procedures - OPCS3: 687 Bilateral endoscopic occlusion of oviducts	Health-related outcomes > Hospital inpatient > Summary Operations
GRS6	-0.138348	-0.794914	0.512328	0.678133	373700/47(373747)	Operative procedures - main OPCS4: H23.3 Endoscopic laser destruction of lesion of lower bowel using fibreoptic sigmoidoscope	Health-related outcomes > Hospital inpatient > Summary Operations
GRS6	0.108368	-0.405445	0.619216	0.6784	373671/76(373747)	Operative procedures - main OPCS4: F48.1 Biopsy of lesion of salivary gland	Health-related outcomes > Hospital inpatient > Summary Operations
GRS6	0.0983942	-0.368138	0.562662	0.678553	373655/92(373747)	Operative procedures - main OPCS4: D06.2 Repair of lobe of external ear	Health-related outcomes > Hospital inpatient > Summary Operations
GRS6	0.11614	-0.434902	0.663948	0.678584	373681/66(373747)	Operative procedures - OPCS4: T41.2 Division of band of peritoneum	Health-related outcomes > Hospital inpatient > Summary Operations
GRS6	0.0908492	-0.339962	0.519702	0.678644	373639/108(373747)	"Date Q10 first reported (congenital malformations of eyelid, lachrymal apparatus and orbit)"	Health-related outcomes > First occurrences > Congenital disruptions and chromosomal abnormalities
GRS6	-0.0750513	-0.43096	0.279312	0.678699	373588/159(373747)	Operative procedures - main OPCS4: A02.1 Excision of lesion of tissue of frontal lobe of brain	Health-related outcomes > Hospital inpatient > Summary Operations
GRS6	-0.203781	-1.1738	0.757098	0.678916	373725/22(373747)	Operative procedures - secondary OPCS3: 226.1 Operative drainage of maxillary antrum : intranasal	Health-related outcomes > Hospital inpatient > Summary Operations
GRS6	0.0551422	-0.206442	0.315893	0.678981	373453/294(373747)	PCT responsible for patient data: KENSINGTON AND CHELSEA PCT	Health-related outcomes > Hospital inpatient > Summary Administration
GRS6	-0.101753	-0.585506	0.379036	0.679172	373661/86(373747)	Operative procedures - main OPCS4: E23.2 Operations on pharyngeal pouch	Health-related outcomes > Hospital inpatient > Summary Operations
GRS6	0.143498	-0.539861	0.820916	0.679247	373704/43(373747)	Operative procedures - secondary OPCS4: K25.3 Prosthetic replacement of mitral valve	Health-related outcomes > Hospital inpatient > Summary Operations
GRS6	0.0856455	-0.321561	0.491061	0.67947	373626/121(373747)	Operative procedures - OPCS4: T43.8 Other specified diagnostic endoscopic examination of peritoneum	Health-related outcomes > Hospital inpatient > Summary Operations
GRS6	0.072814	-0.273563	0.417869	0.679724	373580/167(373747)	Operative procedures - OPCS4: D10.2 Modified radical mastoidectomy	Health-related outcomes > Hospital inpatient > Summary Operations
GRS6	0.210087	-0.793469	1.20318	0.67979	373727/20(373747)	Operative procedures - OPCS4: G67.8 Other specified other operations on jejunum	Health-related outcomes > Hospital inpatient > Summary Operations
GRS6	-0.206266	-1.19265	0.768294	0.679925	373726/21(373747)	Operative procedures - OPCS4: S45.5 Removal of foreign body from skin of head or neck NEC	Health-related outcomes > Hospital inpatient > Summary Operations
GRS6	-0.201681	-1.16689	0.752088	0.680184	373725/22(373747)	Operative procedures - main OPCS4: E34.9 Unspecified microtherapeutic endoscopic operations on larynx	Health-related outcomes > Hospital inpatient > Summary Operations
GRS6	-0.115214	-0.664867	0.431022	0.680191	373680/67(373747)	Operative procedures - main OPCS4: T77.4 Debridement of muscle NEC	Health-related outcomes > Hospital inpatient > Summary Operations
GRS6	-0.0426128	-0.245492	0.159778	0.680206	373259/488(373747)	Operative procedures - main OPCS4: W85.1 Endoscopic removal of loose body from knee joint	Health-related outcomes > Hospital inpatient > Summary Operations
GRS6	0.131441	-0.495921	0.754769	0.680269	373696/51(373747)	Operative procedures - main OPCS4: B35.8 Other specified operations on nipple	Health-related outcomes > Hospital inpatient > Summary Operations
GRS6	-0.0207501	-0.119516	0.0779075	0.680329	371620/2127(373747)	Operative procedures - OPCS4: Q35.2 Endoscopic bilateral clipping of fallopian tubes	Health-related outcomes > Hospital inpatient > Summary Operations
GRS6	-0.0393887	-0.226985	0.1478	0.680349	373177/570(373747)	Operative procedures - secondary OPCS4: X36.9 Unspecified blood withdrawal	Health-related outcomes > Hospital inpatient > Summary Operations
GRS6	-0.0495335	-0.285731	0.186031	0.680634	373386/361(373747)	Operative procedures - OPCS4: W86.8 Other specified therapeutic endoscopic operations on cavity of other joint	Health-related outcomes > Hospital inpatient > Summary Operations
GRS6	0.186051	-0.705135	1.06899	0.680733	373722/25(373747)	Operative procedures - secondary OPCS4: X68.2 Preparation for intracavitary brachytherapy	Health-related outcomes > Hospital inpatient > Summary Operations
GRS6	0.0908711	-0.343359	0.52257	0.680779	373641/106(373747)	Operative procedures - main OPCS4: L19.4 Replacement of aneurysmal segment of infrarenal abdominal aorta by anastomosis of aorta to aorta NEC	Health-related outcomes > Hospital inpatient > Summary Operations
GRS6	0.0908711	-0.343359	0.52257	0.680779	373641/106(373747)	Operative procedures - OPCS4: L19.4 Replacement of aneurysmal segment of infrarenal abdominal aorta by anastomosis of aorta to aorta NEC	Health-related outcomes > Hospital inpatient > Summary Operations
GRS6	-0.0442105	-0.255265	0.166323	0.68101	373297/450(373747)	Operative procedures - main OPCS4: S41.1 Primary suture of skin of head or neck NEC	Health-related outcomes > Hospital inpatient > Summary Operations
GRS6	-0.03949	-0.228102	0.14873	0.681218	373179/568(373747)	Operative procedures - secondary OPCS4: Q02.3 Cauterisation of lesion of cervix uteri	Health-related outcomes > Hospital inpatient > Summary Operations
GRS6	0.120616	-0.457245	0.694596	0.681369	373686/61(373747)	Date A59 first reported (trichomoniasis)	Health-related outcomes > First occurrences > Certain infectious and parasitic diseases
GRS6	0.0254688	-0.0962008	0.146969	0.681388	372385/1362(373747)	Date K46 first reported (unspecified abdominal hernia)	Health-related outcomes > First occurrences > Digestive system disorders
GRS6	-0.0400304	-0.231399	0.150902	0.681464	373196/551(373747)	Operative procedures - main OPCS4: B08.3 Hemithyroidectomy	Health-related outcomes > Hospital inpatient > Summary Operations
GRS6	0.0995129	-0.377366	0.573265	0.681468	366152/89(366241)	Destinations on discharge from hospital (recoded): Transfer within NHS provider: Orthopaedics	Health-related outcomes > Hospital inpatient > Summary Administration
GRS6	-0.0422299	-0.244181	0.159226	0.681537	373253/494(373747)	Operative procedures - main OPCS4: S15.1 Biopsy of lesion of skin of head or neck NEC	Health-related outcomes > Hospital inpatient > Summary Operations
GRS6	-0.126878	-0.735678	0.477343	0.681716	373692/55(373747)	Operative procedures - OPCS4: K22.8 Other specified other operations on wall of atrium	Health-related outcomes > Hospital inpatient > Summary Operations
GRS6	0.175985	-0.67098	1.01487	0.68226	373719/28(373747)	Operative procedures - secondary OPCS4: T86.1 Sampling of cervical lymph nodes	Health-related outcomes > Hospital inpatient > Summary Operations
GRS6	0.12291	-0.46771	0.710418	0.682484	373689/58(373747)	Operative procedures - secondary OPCS4: Q16.5 Radiofrequency ablation of endometrium	Health-related outcomes > Hospital inpatient > Summary Operations
GRS6	0.153168	-0.584179	0.884296	0.682532	373710/37(373747)	Operative procedures - main OPCS4: M13.3 Percutaneous aspiration of kidney NEC	Health-related outcomes > Hospital inpatient > Summary Operations
GRS6	-0.054619	-0.316935	0.206832	0.68269	373455/292(373747)	Operative procedures - secondary OPCS4: T85.8 Other specified block dissection of lymph nodes	Health-related outcomes > Hospital inpatient > Summary Operations
GRS6	-0.204058	-1.19067	0.768072	0.682831	373726/21(373747)	Operative procedures - secondary OPCS4: M16.8 Other specified other operations on kidney	Health-related outcomes > Hospital inpatient > Summary Operations
GRS6	-0.158313	-0.921563	0.597842	0.682839	373712/35(373747)	Operative procedures - OPCS4: S62.3 Removal of inserted substance from subcutaneous tissue	Health-related outcomes > Hospital inpatient > Summary Operations
GRS6	0.0295066	-0.112213	0.171003	0.682979	372747/1000(373747)	Behaviour of cancer tumour: Benign	Health-related outcomes > Cancer register
GRS6	-0.135127	-0.787265	0.511617	0.68333	373699/48(373747)	Operative procedures - main OPCS4: K56.1 Transluminal insertion of pulsation balloon into aorta	Health-related outcomes > Hospital inpatient > Summary Operations
GRS6	0.0672251	-0.256499	0.389707	0.683402	373556/191(373747)	Operative procedures - OPCS4: K45.1 Double anastomosis of mammary arteries to coronary arteries	Health-related outcomes > Hospital inpatient > Summary Operations
GRS6	-0.0615111	-0.357876	0.233779	0.683596	373518/229(373747)	Operative procedures - main OPCS4: E08.2 Extirpation of lesion of internal nose NEC	Health-related outcomes > Hospital inpatient > Summary Operations
GRS6	-0.138923	-0.810146	0.527176	0.683756	373702/45(373747)	Operative procedures - OPCS4: F23.2 Destruction of lesion of tongue	Health-related outcomes > Hospital inpatient > Summary Operations
GRS6	0.067641	-0.258919	0.392924	0.684154	373558/189(373747)	Operative procedures - main OPCS4: B35.4 Plastic operations on nipple	Health-related outcomes > Hospital inpatient > Summary Operations
GRS6	0.0259798	-0.0993291	0.1511	0.684253	372467/1280(373747)	Operative procedures - OPCS4: M42.2 Endoscopic cauterisation of lesion of bladder	Health-related outcomes > Hospital inpatient > Summary Operations
GRS6	0.0970928	-0.372544	0.564176	0.68447	373656/91(373747)	Operative procedures - OPCS4: H15.3 Refashioning of colostomy	Health-related outcomes > Hospital inpatient > Summary Operations
GRS6	-0.0776224	-0.45305	0.296072	0.684585	373604/143(373747)	Operative procedures - OPCS4: T67.1 Primary repair of tendon using tendon transfer procedure	Health-related outcomes > Hospital inpatient > Summary Operations
GRS6	0.0257666	-0.0987062	0.150058	0.684712	370624/1357(371981)	Sources of admission to hospital (recoded): Transfer within NHS provider: general ward, young physically disabled, A&E	Health-related outcomes > Hospital inpatient > Summary Administration
GRS6	0.109847	-0.421987	0.638739	0.684722	373676/71(373747)	Operative procedures - main OPCS4: X82.3 Primary pulmonary hypertension drugs Band 3	Health-related outcomes > Hospital inpatient > Summary Operations
GRS6	-0.0133493	-0.0778357	0.0510891	0.684828	368836/4911(373747)	Operative procedures - OPCS4: K75.1 Percutaneous transluminal balloon angioplasty and insertion of 1-2 drug-eluting stents into coronary artery	Health-related outcomes > Hospital inpatient > Summary Operations
GRS6	0.0231921	-0.0888948	0.135153	0.684907	372134/1613(373747)	Operative procedures - main OPCS4: W94.1 Primary hybrid prosthetic replacement of hip joint using cemented femoral component	Health-related outcomes > Hospital inpatient > Summary Operations
GRS6	0.0383536	-0.147169	0.223478	0.68501	373166/581(373747)	Operative procedures - main OPCS4: M31.1 Extracorporeal shockwave lithotripsy of calculus of ureter	Health-related outcomes > Hospital inpatient > Summary Operations
GRS6	0.192363	-0.742012	1.1182	0.685085	373724/23(373747)	Operative procedures - OPCS4: G24.9 Unspecified antireflux operations	Health-related outcomes > Hospital inpatient > Summary Operations
GRS6	0.0881321	-0.338911	0.513106	0.685088	373637/110(373747)	Operative procedures - main OPCS4: F38.1 Excision of lesion of floor of mouth	Health-related outcomes > Hospital inpatient > Summary Operations
GRS6	-0.0764196	-0.446663	0.292181	0.685122	373600/147(373747)	Operative procedures - OPCS4: W29.1 Application of skeletal traction to bone NEC	Health-related outcomes > Hospital inpatient > Summary Operations
GRS6	0.0622039	-0.239104	0.362541	0.685249	373526/221(373747)	Operative procedures - secondary OPCS4: A57.7 Injection of therapeutic substance around spinal nerve root	Health-related outcomes > Hospital inpatient > Summary Operations
GRS6	-0.0286576	-0.167387	0.109846	0.68532	372701/1046(373747)	Operative procedures - main OPCS4: X71.4 Procurement of drugs for chemotherapy for neoplasm for regimens in Band 9	Health-related outcomes > Hospital inpatient > Summary Operations
GRS6	-0.146648	-0.859484	0.559751	0.685354	373707/40(373747)	Operative procedures - main OPCS4: K30.2 Revision of plastic repair of aortic valve	Health-related outcomes > Hospital inpatient > Summary Operations
GRS6	-0.109719	-0.64266	0.419769	0.685553	373676/71(373747)	Operative procedures - secondary OPCS4: Z29.3 Perianal tissue	Health-related outcomes > Hospital inpatient > Summary Operations
GRS6	-0.109719	-0.64266	0.419769	0.685553	373676/71(373747)	Operative procedures - OPCS4: Z29.3 Perianal tissue	Health-related outcomes > Hospital inpatient > Summary Operations
GRS6	0.171826	-0.66359	1.0009	0.685561	373718/29(373747)	Operative procedures - OPCS4: T96.4 Evacuation of seroma from soft tissue	Health-related outcomes > Hospital inpatient > Summary Operations
GRS6	-0.069229	-0.405071	0.265291	0.685589	373569/178(373747)	Operative procedures - OPCS4: J13.1 Percutaneous transvascular biopsy of lesion of liver	Health-related outcomes > Hospital inpatient > Summary Operations
GRS6	-0.166407	-0.976654	0.635921	0.685687	373716/31(373747)	Operative procedures - main OPCS4: X86.7 Cytomegalovirus drugs Band 1	Health-related outcomes > Hospital inpatient > Summary Operations
GRS6	-0.0893467	-0.523359	0.342483	0.685805	373640/107(373747)	Operative procedures - main OPCS4: K75.4 Percutaneous transluminal balloon angioplasty and insertion of 3 or more stents into coronary artery NEC	Health-related outcomes > Hospital inpatient > Summary Operations
GRS6	0.0141481	-0.0544431	0.082687	0.685887	369444/4303(373747)	Operative procedures - secondary OPCS4: Z50.3 Skin of finger	Health-related outcomes > Hospital inpatient > Summary Operations
GRS6	0.0141481	-0.0544431	0.082687	0.685887	369444/4303(373747)	Operative procedures - OPCS4: Z50.3 Skin of finger	Health-related outcomes > Hospital inpatient > Summary Operations
GRS6	0.104265	-0.402545	0.608199	0.685889	373669/78(373747)	Operative procedures - secondary OPCS4: Q05.2 Dilation of cervix uteri	Health-related outcomes > Hospital inpatient > Summary Operations
GRS6	0.196911	-0.764002	1.14635	0.686064	373725/22(373747)	Operative procedures - secondary OPCS4: L23.3 Plastic repair of aorta using patch graft	Health-related outcomes > Hospital inpatient > Summary Operations
GRS6	0.141665	-0.547931	0.826538	0.686091	373705/42(373747)	Operative procedures - main OPCS4: V46.8 Other specified fixation of fracture of spine	Health-related outcomes > Hospital inpatient > Summary Operations
GRS6	-0.0301093	-0.176324	0.115854	0.686237	372793/954(373747)	Operative procedures - main OPCS4: M45.8 Other specified diagnostic endoscopic examination of bladder	Health-related outcomes > Hospital inpatient > Summary Operations
GRS6	0.0224553	-0.0865725	0.131351	0.686267	372050/1697(373747)	Operative procedures - OPCS4: X71.3 Procurement of drugs for chemotherapy for neoplasm for regimens in Band 8	Health-related outcomes > Hospital inpatient > Summary Operations
GRS6	0.0472184	-0.18224	0.276096	0.686321	373367/380(373747)	Operative procedures - secondary OPCS4: Z89.3 Forearm NEC	Health-related outcomes > Hospital inpatient > Summary Operations
GRS6	0.0472184	-0.18224	0.276096	0.686321	373367/380(373747)	Operative procedures - OPCS4: Z89.3 Forearm NEC	Health-related outcomes > Hospital inpatient > Summary Operations
GRS6	0.102146	-0.395144	0.596766	0.686406	373666/81(373747)	Operative procedures - secondary OPCS4: Z65.1 Mandible	Health-related outcomes > Hospital inpatient > Summary Operations
GRS6	0.102146	-0.395144	0.596766	0.686406	373666/81(373747)	Operative procedures - OPCS4: Z65.1 Mandible	Health-related outcomes > Hospital inpatient > Summary Operations
GRS6	-0.0831059	-0.48761	0.31942	0.686423	373624/123(373747)	Operative procedures - secondary OPCS4: S52.3 Insertion of therapeutic substance into subcutaneous tissue NEC	Health-related outcomes > Hospital inpatient > Summary Operations
GRS6	-0.136163	-0.800443	0.522739	0.686581	373701/46(373747)	Operative procedures - secondary OPCS4: Z54.3 Pectoralis	Health-related outcomes > Hospital inpatient > Summary Operations
GRS6	-0.136163	-0.800443	0.522739	0.686581	373701/46(373747)	Operative procedures - OPCS4: Z54.3 Pectoralis	Health-related outcomes > Hospital inpatient > Summary Operations
GRS6	0.194992	-0.757836	1.13746	0.686596	373725/22(373747)	Operative procedures - OPCS4: S18.1 Distant fasciocutaneous subcutaneous pedicle flap to head or neck	Health-related outcomes > Hospital inpatient > Summary Operations
GRS6	0.0220943	-0.0853482	0.129405	0.686717	372006/1741(373747)	Date I42 first reported (cardiomyopathy)	Health-related outcomes > First occurrences > Circulatory system disorders
GRS6	0.182753	-0.711395	1.06582	0.686768	373722/25(373747)	Type of cancer: ICD10: C67.6 Ureteric orifice	Health-related outcomes > Cancer register
GRS6	-0.14428	-0.848942	0.554387	0.686839	373706/41(373747)	Histology of cancer tumour: Meningothelial meningioma	Health-related outcomes > Cancer register
GRS6	-0.19667	-1.15962	0.754482	0.686981	373725/22(373747)	Operative procedures - secondary OPCS4: Y01.1 Autoreplacement of organ NOC	Health-related outcomes > Hospital inpatient > Summary Operations
GRS6	-0.19667	-1.15962	0.754482	0.686981	373725/22(373747)	Operative procedures - OPCS4: Y01.1 Autoreplacement of organ NOC	Health-related outcomes > Hospital inpatient > Summary Operations
GRS6	-0.0204965	-0.120298	0.079203	0.687134	371588/2159(373747)	Operative procedures - OPCS4: R27.1 Episiotomy to facilitate delivery	Health-related outcomes > Hospital inpatient > Summary Operations
GRS6	0.0789798	-0.306215	0.462616	0.687149	373612/135(373747)	Operative procedures - secondary OPCS4: L87.2 Stripping of short saphenous vein	Health-related outcomes > Hospital inpatient > Summary Operations
GRS6	0.0839521	-0.325814	0.491882	0.687312	373627/120(373747)	Operative procedures - OPCS4: O17.2 Remanipulation of fracture of long bone and rigid internal fixation NEC	Health-related outcomes > Hospital inpatient > Summary Operations
GRS6	0.0748519	-0.290585	0.438779	0.687443	373597/150(373747)	Operative procedures - main OPCS4: C46.3 Penetrating graft to cornea	Health-related outcomes > Hospital inpatient > Summary Operations
GRS6	-0.113154	-0.666597	0.436441	0.687539	373681/66(373747)	Operative procedures - secondary OPCS4: D06.1 Biopsy of lesion of external ear	Health-related outcomes > Hospital inpatient > Summary Operations
GRS6	0.137613	-0.536409	0.805245	0.687574	373703/44(373747)	Operative procedures - secondary OPCS4: L60.2 Endarterectomy of femoral artery NEC	Health-related outcomes > Hospital inpatient > Summary Operations
GRS6	0.0731542	-0.284209	0.429032	0.687616	373590/157(373747)	Operative procedures - OPCS4: H60.3 Drainage of pilonidal sinus	Health-related outcomes > Hospital inpatient > Summary Operations
GRS6	0.128049	-0.498811	0.750618	0.687798	373696/51(373747)	Operative procedures - main OPCS4: F42.8 Other specified other operations on mouth	Health-related outcomes > Hospital inpatient > Summary Operations
GRS6	0.0149013	-0.0578128	0.0875638	0.687825	369702/4045(373747)	Operative procedures - main OPCS4: N17.1 Bilateral vasectomy	Health-related outcomes > Hospital inpatient > Summary Operations
GRS6	-0.187754	-1.11036	0.725054	0.688234	373723/24(373747)	Operative procedures - main OPCS4: S40.4 Tissue adhesive closure of skin of head or neck	Health-related outcomes > Hospital inpatient > Summary Operations
GRS6	-0.0512739	-0.302245	0.198912	0.688368	373428/319(373747)	Operative procedures - OPCS4: T85.8 Other specified block dissection of lymph nodes	Health-related outcomes > Hospital inpatient > Summary Operations
GRS6	0.119739	-0.467718	0.7034	0.688505	373689/58(373747)	Operative procedures - main OPCS4: F13.5 Restoration of part of tooth using filling NEC	Health-related outcomes > Hospital inpatient > Summary Operations
GRS6	0.0672827	-0.262497	0.395832	0.688669	372117/184(372301)	Methods of discharge from hospital (recoded): Discharged on clinical advice/consent: By mental health review	Health-related outcomes > Hospital inpatient > Summary Administration
GRS6	0.0180737	-0.0704138	0.10647	0.688763	371168/2579(373747)	Date M46 first reported (other inflammatory spondylopathies)	Health-related outcomes > First occurrences > Musculoskeletal system and connective tissue disorders
GRS6	-0.0552353	-0.326056	0.214643	0.688815	373473/274(373747)	Operative procedures - secondary OPCS4: M42.2 Endoscopic cauterisation of lesion of bladder	Health-related outcomes > Hospital inpatient > Summary Operations
GRS6	-0.103369	-0.611051	0.401139	0.68885	373669/78(373747)	Operative procedures - secondary OPCS4: P20.5 Implantation of radioactive substance into vagina	Health-related outcomes > Hospital inpatient > Summary Operations
GRS6	-0.0500722	-0.295625	0.194752	0.688949	373414/333(373747)	Operative procedures - OPCS4: E02.8 Other specified plastic operations on nose	Health-related outcomes > Hospital inpatient > Summary Operations
GRS6	0.0443663	-0.173265	0.261461	0.689106	373324/423(373747)	Operative procedures - main OPCS4: N06.3 Orchidectomy NEC	Health-related outcomes > Hospital inpatient > Summary Operations
GRS6	-0.0903495	-0.534563	0.3513	0.689264	373645/102(373747)	Date A36 first reported (diphtheria)	Health-related outcomes > First occurrences > Certain infectious and parasitic diseases
GRS6	-0.194851	-1.15604	0.755425	0.689279	373725/22(373747)	Operative procedures - OPCS4: W21.9 Unspecified primary open reduction of intra-articular fracture of bone	Health-related outcomes > Hospital inpatient > Summary Operations
GRS6	-0.0986168	-0.58355	0.383686	0.689362	373661/86(373747)	Operative procedures - main OPCS4: L87.9 Unspecified other operations on varicose vein of leg	Health-related outcomes > Hospital inpatient > Summary Operations
GRS6	0.181763	-0.71396	1.06971	0.689405	373722/25(373747)	Operative procedures - OPCS4: E02.5 Reduction rhinoplasty	Health-related outcomes > Hospital inpatient > Summary Operations
GRS6	-0.137618	-0.815602	0.534807	0.689455	373703/44(373747)	Date Q22 first reported (congenital malformations of pulmonary and tricuspid valves)	Health-related outcomes > First occurrences > Congenital disruptions and chromosomal abnormalities
GRS6	0.0859031	-0.336597	0.506636	0.689602	373634/113(373747)	Operative procedures - secondary OPCS4: Z55.8 Specified muscle of forearm NEC	Health-related outcomes > Hospital inpatient > Summary Operations
GRS6	0.0859031	-0.336597	0.506636	0.689602	373634/113(373747)	Operative procedures - OPCS4: Z55.8 Specified muscle of forearm NEC	Health-related outcomes > Hospital inpatient > Summary Operations
GRS6	-0.186806	-1.10946	0.725314	0.689636	373723/24(373747)	Operative procedures - OPCS4: F20.1 Excision of gingiva	Health-related outcomes > Hospital inpatient > Summary Operations
GRS6	-0.102132	-0.605507	0.397825	0.689823	373667/80(373747)	Operative procedures - main OPCS4: J18.9 Unspecified excision of gall bladder	Health-related outcomes > Hospital inpatient > Summary Operations
GRS6	0.0105388	-0.0412343	0.0622814	0.68983	366091/7656(373747)	Date I73 first reported (other peripheral vascular diseases)	Health-related outcomes > First occurrences > Circulatory system disorders
GRS6	-0.0209789	-0.124058	0.0820243	0.689842	371608/2139(373747)	PCT responsible for patient data: BROMLEY PCT	Health-related outcomes > Hospital inpatient > Summary Administration
GRS6	0.0117277	-0.0459052	0.0693761	0.690043	351620/20740(372360)	Methods of discharge from hospital (recoded): Discharged on clinical advice/consent: From inpatient/daycase care	Health-related outcomes > Hospital inpatient > Summary Administration
GRS6	0.0240944	-0.09441	0.142434	0.690052	372314/1433(373747)	Operative procedures - main OPCS4: K60.6 Implantation of intravenous dual chamber cardiac pacemaker system	Health-related outcomes > Hospital inpatient > Summary Operations
GRS6	-0.0341057	-0.201933	0.133384	0.690104	373033/714(373747)	Operative procedures - main OPCS4: H44.4 Examination of rectum under anaesthetic	Health-related outcomes > Hospital inpatient > Summary Operations
GRS6	0.138277	-0.544794	0.815411	0.690156	373703/44(373747)	Operative procedures - OPCS4: Q11.9 Unspecified other evacuation of contents of uterus	Health-related outcomes > Hospital inpatient > Summary Operations
GRS6	0.0637231	-0.250164	0.376526	0.690177	373544/203(373747)	Operative procedures - secondary OPCS4: Y26.1 Reconstruction of organ NOC	Health-related outcomes > Hospital inpatient > Summary Operations
GRS6	0.0637231	-0.250164	0.376526	0.690177	373544/203(373747)	Operative procedures - OPCS4: Y26.1 Reconstruction of organ NOC	Health-related outcomes > Hospital inpatient > Summary Operations
GRS6	-0.175988	-1.04597	0.68594	0.690218	373720/27(373747)	Operative procedures - secondary OPCS4: B28.4 Re-excision of breast margins	Health-related outcomes > Hospital inpatient > Summary Operations
GRS6	0.104534	-0.41126	0.617373	0.690308	373671/76(373747)	Operative procedures - main OPCS4: T91.1 Biopsy of sentinel lymph node NEC	Health-related outcomes > Hospital inpatient > Summary Operations
GRS6	0.190636	-0.753011	1.12376	0.690372	373724/23(373747)	Operative procedures - main OPCS3: 195.2 Operation on ossicles : stapedectomy	Health-related outcomes > Hospital inpatient > Summary Operations
GRS6	-0.0614336	-0.364416	0.240409	0.690495	373528/219(373747)	Operative procedures - main OPCS4: W66.3 Primary manipulative closed reduction of fracture dislocation of joint NEC	Health-related outcomes > Hospital inpatient > Summary Operations
GRS6	0.181523	-0.716955	1.07235	0.690708	373722/25(373747)	Operative procedures - main OPCS4: A70.3 Removal of neurostimulator from peripheral nerve	Health-related outcomes > Hospital inpatient > Summary Operations
GRS6	-0.182151	-1.08562	0.710337	0.690784	373722/25(373747)	Operative procedures - main OPCS4: C32.3 Recession of superior rectus muscle of eye	Health-related outcomes > Hospital inpatient > Summary Operations
GRS6	-0.130792	-0.778302	0.511178	0.690819	373698/49(373747)	Operative procedures - secondary OPCS4: V29.4 Primary anterior excision of cervical intervertebral disc and interbody fusion of joint of cervical spine	Health-related outcomes > Hospital inpatient > Summary Operations
GRS6	-0.127023	-0.755808	0.497075	0.690989	373696/51(373747)	Operative procedures - main OPCS4: G03.1 Partial oesophagectomy and end to end anastomosis of oesophagus	Health-related outcomes > Hospital inpatient > Summary Operations
GRS6	0.0502805	-0.198046	0.297854	0.69102	373423/324(373747)	Operative procedures - secondary OPCS4: E25.3 Diagnostic endoscopic examination of nasopharynx NEC	Health-related outcomes > Hospital inpatient > Summary Operations
GRS6	0.0239324	-0.0942051	0.141908	0.691107	372309/1438(373747)	Date K86 first reported (other diseases of pancreas)	Health-related outcomes > First occurrences > Digestive system disorders
GRS6	-0.133665	-0.796492	0.523381	0.691305	373701/46(373747)	Type of cancer: ICD10: C43.2 Malignant melanoma of ear and external auricular canal	Health-related outcomes > Cancer register
GRS6	0.045544	-0.179582	0.270109	0.691353	373352/395(373747)	Operative procedures - OPCS4: X38.8 Other specified subcutaneous injection	Health-related outcomes > Hospital inpatient > Summary Operations
GRS6	-0.0205326	-0.121991	0.080812	0.691461	371792/1955(373747)	Operative procedures - secondary OPCS4: Z41.3 Ureter NEC	Health-related outcomes > Hospital inpatient > Summary Operations
GRS6	-0.0205326	-0.121991	0.080812	0.691461	371792/1955(373747)	Operative procedures - OPCS4: Z41.3 Ureter NEC	Health-related outcomes > Hospital inpatient > Summary Operations
GRS6	0.0624021	-0.246361	0.37003	0.691461	373537/210(373747)	Operative procedures - secondary OPCS4: Z69.1 Head of humerus	Health-related outcomes > Hospital inpatient > Summary Operations
GRS6	0.0624021	-0.246361	0.37003	0.691461	373537/210(373747)	Operative procedures - OPCS4: Z69.1 Head of humerus	Health-related outcomes > Hospital inpatient > Summary Operations
GRS6	-0.0843084	-0.501815	0.331122	0.691499	373631/116(373747)	Operative procedures - OPCS4: L87.8 Other specified other operations on varicose vein of leg	Health-related outcomes > Hospital inpatient > Summary Operations
GRS6	0.032482	-0.128162	0.192833	0.691608	372971/776(373747)	Operative procedures - OPCS4: A67.1 Cubital tunnel release	Health-related outcomes > Hospital inpatient > Summary Operations
GRS6	-0.0476838	-0.283836	0.187801	0.691859	373384/363(373747)	Type of cancer: ICD10: D04.7 Skin of lower limb, including hip	Health-related outcomes > Cancer register
GRS6	0.201057	-0.79963	1.19151	0.691979	373727/20(373747)	Operative procedures - secondary OPCS4: G34.4 Closure of gastrostomy	Health-related outcomes > Hospital inpatient > Summary Operations
GRS6	0.027724	-0.109563	0.164791	0.692014	372683/1064(373747)	Operative procedures - OPCS4: M13.1 Percutaneous needle biopsy of lesion of kidney	Health-related outcomes > Hospital inpatient > Summary Operations
GRS6	-0.202317	-1.2108	0.793977	0.692216	373727/20(373747)	Operative procedures - main OPCS4: W21.9 Unspecified primary open reduction of intra-articular fracture of bone	Health-related outcomes > Hospital inpatient > Summary Operations
GRS6	0.0863098	-0.342269	0.512675	0.692265	373638/109(373747)	Date H58 first reported (other disorders of eye and adnexa in diseases classified elsewhere)	Health-related outcomes > First occurrences > Eye and adnexa disorders
GRS6	-0.0558552	-0.33299	0.220322	0.692306	373485/262(373747)	Operative procedures - OPCS4: D15.3 Incision of ear drum NEC	Health-related outcomes > Hospital inpatient > Summary Operations
GRS6	-0.0193453	-0.11523	0.0764369	0.692363	371556/2191(373747)	Operative procedures - secondary OPCS4: Z42.1 Bladder NEC	Health-related outcomes > Hospital inpatient > Summary Operations
GRS6	-0.0193453	-0.11523	0.0764369	0.692363	371556/2191(373747)	Operative procedures - OPCS4: Z42.1 Bladder NEC	Health-related outcomes > Hospital inpatient > Summary Operations
GRS6	-0.185432	-1.10998	0.728108	0.692389	373723/24(373747)	Operative procedures - secondary OPCS4: E51.1 Diagnostic endoscopic examination of lower respiratory tract and biopsy of lesion of lower respiratory tract using rigid bronchoscope	Health-related outcomes > Hospital inpatient > Summary Operations
GRS6	0.191199	-0.762615	1.13424	0.692565	373725/22(373747)	Operative procedures - secondary OPCS4: C11.6 Canthotomy	Health-related outcomes > Hospital inpatient > Summary Operations
GRS6	-0.0658032	-0.392703	0.259867	0.692616	373558/189(373747)	Operative procedures - OPCS4: W25.1 Closed reduction of fracture of bone and fixation to skeleton HFQ	Health-related outcomes > Hospital inpatient > Summary Operations
GRS6	0.12033	-0.478467	0.71627	0.692899	373691/56(373747)	Operative procedures - main OPCS4: H44.8 Other specified manipulation of rectum	Health-related outcomes > Hospital inpatient > Summary Operations
GRS6	0.092674	-0.368627	0.551484	0.692936	373653/94(373747)	Operative procedures - secondary OPCS4: Z58.4 Tibialis anterior	Health-related outcomes > Hospital inpatient > Summary Operations
GRS6	0.092674	-0.368627	0.551484	0.692936	373653/94(373747)	Operative procedures - OPCS4: Z58.4 Tibialis anterior	Health-related outcomes > Hospital inpatient > Summary Operations
GRS6	0.114142	-0.454648	0.679151	0.693054	373685/62(373747)	Operative procedures - OPCS4: G29.2 Open excision of lesion of stomach NEC	Health-related outcomes > Hospital inpatient > Summary Operations
GRS6	0.0294757	-0.117052	0.176106	0.693432	2339/3859(6198)	Intended delivery places: NHS hospital: consultant ward	Health-related outcomes > Hospital inpatient > Summary Maternity
GRS6	-0.0622448	-0.372485	0.246743	0.693537	373538/209(373747)	Operative procedures - OPCS4: C64.7 Insertion of iris hooks	Health-related outcomes > Hospital inpatient > Summary Operations
GRS6	0.0471616	-0.187854	0.281454	0.693616	373379/368(373747)	Operative procedures - OPCS4: U07.3 Plain x-ray of chest	Health-related outcomes > Hospital inpatient > Summary Operations
GRS6	-0.0224295	-0.134107	0.0890971	0.693641	372132/1615(373747)	Operative procedures - OPCS4: F09.5 Surgical removal of retained root of tooth	Health-related outcomes > Hospital inpatient > Summary Operations
GRS6	0.0189377	-0.0753602	0.113135	0.693703	371483/2264(373747)	Operative procedures - secondary OPCS4: C79.5 Internal tamponade of retina using gas	Health-related outcomes > Hospital inpatient > Summary Operations
GRS6	0.0515408	-0.205345	0.307685	0.693707	373444/303(373747)	Operative procedures - main OPCS4: S57.3 Toilet of skin NEC	Health-related outcomes > Hospital inpatient > Summary Operations
GRS6	-0.173347	-1.04098	0.685334	0.693724	373720/27(373747)	Operative procedures - main OPCS4: A44.2 Extirpation of lesion of spinal cord NEC	Health-related outcomes > Hospital inpatient > Summary Operations
GRS6	-0.192356	-1.15613	0.760015	0.693745	373725/22(373747)	Operative procedures - secondary OPCS4: C33.2 Resection of lateral rectus muscle of eye NEC	Health-related outcomes > Hospital inpatient > Summary Operations
GRS6	0.0200705	-0.0798887	0.119918	0.693759	371727/2020(373747)	Operative procedures - OPCS4: Y82.1 Local anaesthetic nerve block	Health-related outcomes > Hospital inpatient > Summary Operations
GRS6	-0.146093	-0.876958	0.578149	0.693792	373709/38(373747)	Operative procedures - main OPCS4: W92.1 Biopsy of lesion of joint NEC	Health-related outcomes > Hospital inpatient > Summary Operations
GRS6	-0.0938109	-0.562312	0.372062	0.693859	373655/92(373747)	Date Q17 first reported (other congenital malformations of ear)	Health-related outcomes > First occurrences > Congenital disruptions and chromosomal abnormalities
GRS6	0.143323	-0.573437	0.854882	0.693907	373708/39(373747)	Type of cancer: ICD9: 1741 Malignant neoplasm of female breast - central portion	Health-related outcomes > Cancer register
GRS6	-0.0456492	-0.273369	0.181475	0.694003	373360/387(373747)	Operative procedures - OPCS4: L70.3 Ligation of artery NEC	Health-related outcomes > Hospital inpatient > Summary Operations
GRS6	-0.161961	-0.973881	0.641983	0.694284	373716/31(373747)	Operative procedures - OPCS4: P25.8 Other specified other repair of vagina	Health-related outcomes > Hospital inpatient > Summary Operations
GRS6	-0.00704693	-0.0422016	0.0280973	0.69436	354284/19463(373747)	Date N40 first reported (hyperplasia of prostate)	Health-related outcomes > First occurrences > Genitourinary system disorders
GRS6	-0.128462	-0.771261	0.511058	0.694426	373698/49(373747)	Operative procedures - main OPCS4: W83.9 Unspecified therapeutic endoscopic operations on other articular cartilage	Health-related outcomes > Hospital inpatient > Summary Operations
GRS6	0.118389	-0.474674	0.707641	0.694604	373690/57(373747)	Operative procedures - OPCS4: A68.9 Unspecified other release of peripheral nerve	Health-related outcomes > Hospital inpatient > Summary Operations
GRS6	0.157695	-0.633477	0.941702	0.694611	373715/32(373747)	Operative procedures - OPCS4: N03.8 Other specified other operations on scrotum	Health-related outcomes > Hospital inpatient > Summary Operations
GRS6	0.141182	-0.567062	0.843212	0.694674	373707/40(373747)	Operative procedures - secondary OPCS4: Y74.2 Thoracoscopic approach to thoracic cavity NEC	Health-related outcomes > Hospital inpatient > Summary Operations
GRS6	0.141182	-0.567062	0.843212	0.694674	373707/40(373747)	Operative procedures - OPCS4: Y74.2 Thoracoscopic approach to thoracic cavity NEC	Health-related outcomes > Hospital inpatient > Summary Operations
GRS6	0.155722	-0.625683	0.930533	0.694751	373714/33(373747)	Operative procedures - secondary OPCS4: T42.1 Endoscopic resection of lesion of peritoneum	Health-related outcomes > Hospital inpatient > Summary Operations
GRS6	-0.179275	-1.07981	0.711839	0.694777	373722/25(373747)	Operative procedures - main OPCS4: M13.8 Other specified percutaneous puncture of kidney	Health-related outcomes > Hospital inpatient > Summary Operations
GRS6	-0.0111698	-0.0670175	0.0446724	0.69503	353782/12946(366728)	Destinations on discharge from hospital (recoded): Usual Place of residence: Living with relatives	Health-related outcomes > Hospital inpatient > Summary Administration
GRS6	0.0345785	-0.138492	0.207333	0.695068	373023/724(373747)	Operative procedures - main OPCS3: 704 Curettage of uterus	Health-related outcomes > Hospital inpatient > Summary Operations
GRS6	-0.0944413	-0.568103	0.376556	0.69509	373657/90(373747)	Operative procedures - secondary OPCS4: Z34.4 Thoracic aorta NEC	Health-related outcomes > Hospital inpatient > Summary Operations
GRS6	-0.0944413	-0.568103	0.376556	0.69509	373657/90(373747)	Operative procedures - OPCS4: Z34.4 Thoracic aorta NEC	Health-related outcomes > Hospital inpatient > Summary Operations
GRS6	-0.112574	-0.677676	0.450858	0.695435	4738/68(4806)	Status of baby at birth: Stillbirth: ante-partum	Health-related outcomes > Hospital inpatient > Summary Maternity
GRS6	-0.172876	-1.04403	0.688109	0.69545	373720/27(373747)	Operative procedures - secondary OPCS4: X92.2 Hyperuricaemia drugs Band 1	Health-related outcomes > Hospital inpatient > Summary Operations
GRS6	-0.200323	-1.21074	0.79762	0.695572	373727/20(373747)	Operative procedures - secondary OPCS4: K62.4 Percutaneous transluminal internal cardioversion NEC	Health-related outcomes > Hospital inpatient > Summary Operations
GRS6	0.134116	-0.540317	0.804123	0.695677	373703/44(373747)	Operative procedures - secondary OPCS4: Z41.4 Renal pelvis NEC	Health-related outcomes > Hospital inpatient > Summary Operations
GRS6	0.134116	-0.540317	0.804123	0.695677	373703/44(373747)	Operative procedures - OPCS4: Z41.4 Renal pelvis NEC	Health-related outcomes > Hospital inpatient > Summary Operations
GRS6	0.0282992	-0.11376	0.170122	0.695966	372756/991(373747)	Operative procedures - secondary OPCS4: E14.2 Intranasal ethmoidectomy	Health-related outcomes > Hospital inpatient > Summary Operations
GRS6	-0.194115	-1.17454	0.775111	0.696066	373726/21(373747)	Type of cancer: ICD10: D40.1 Testis	Health-related outcomes > Cancer register
GRS6	-0.113714	-0.686959	0.455637	0.696394	373685/62(373747)	Operative procedures - secondary OPCS4: U09.2 Ultrasound of pelvis	Health-related outcomes > Hospital inpatient > Summary Operations
GRS6	0.030257	-0.121876	0.182103	0.696399	372881/866(373747)	Operative procedures - OPCS4: K60.1 Implantation of intravenous cardiac pacemaker system NEC	Health-related outcomes > Hospital inpatient > Summary Operations
GRS6	-0.165475	-1.00092	0.662338	0.696417	373718/29(373747)	Operative procedures - secondary OPCS4: M49.6 Micturating cystography	Health-related outcomes > Hospital inpatient > Summary Operations
GRS6	-0.0520556	-0.313979	0.209063	0.696424	373454/293(373747)	Operative procedures - secondary OPCS4: Z60.2 Muscle of neck	Health-related outcomes > Hospital inpatient > Summary Operations
GRS6	-0.0520556	-0.313979	0.209063	0.696424	373454/293(373747)	Operative procedures - OPCS4: Z60.2 Muscle of neck	Health-related outcomes > Hospital inpatient > Summary Operations
GRS6	-0.128685	-0.778361	0.515898	0.696628	373699/48(373747)	Operative procedures - OPCS4: C02.1 Excision of lesion of orbit	Health-related outcomes > Hospital inpatient > Summary Operations
GRS6	0.00961961	-0.0387913	0.0580051	0.696857	364857/8890(373747)	Date H81 first reported (disorders of vestibular function)	Health-related outcomes > First occurrences > Ear and mastoid process disorders
GRS6	0.0656173	-0.265342	0.395255	0.696982	373564/183(373747)	Operative procedures - secondary OPCS4: W32.9 Unspecified other graft of bone	Health-related outcomes > Hospital inpatient > Summary Operations
GRS6	0.0839135	-0.339526	0.505343	0.696993	373635/112(373747)	Date G23 first reported (other degenerative diseases of basal ganglia)	Health-related outcomes > First occurrences > Nervous system disorders
GRS6	-0.137433	-0.832365	0.552141	0.697097	373705/42(373747)	Operative procedures - secondary OPCS4: Y67.1 Harvest of composite of skin and cartilage from ear	Health-related outcomes > Hospital inpatient > Summary Operations
GRS6	-0.137433	-0.832365	0.552141	0.697097	373705/42(373747)	Operative procedures - OPCS4: Y67.1 Harvest of composite of skin and cartilage from ear	Health-related outcomes > Hospital inpatient > Summary Operations
GRS6	-0.12464	-0.754918	0.500798	0.697141	373696/51(373747)	Operative procedures - OPCS4: K30.2 Revision of plastic repair of aortic valve	Health-related outcomes > Hospital inpatient > Summary Operations
GRS6	0.0711835	-0.288168	0.42909	0.697226	373592/155(373747)	Operative procedures - main OPCS4: W30.1 Application of external fixation to bone NEC	Health-related outcomes > Hospital inpatient > Summary Operations
GRS6	-0.0604797	-0.365735	0.243671	0.697234	373531/216(373747)	Operative procedures - OPCS4: H46.8 Other specified other operations on rectum	Health-related outcomes > Hospital inpatient > Summary Operations
GRS6	0.0198327	-0.0801512	0.119705	0.697278	371728/2019(373747)	Operative procedures - secondary OPCS4: Y82.1 Local anaesthetic nerve block	Health-related outcomes > Hospital inpatient > Summary Operations
GRS6	0.0337446	-0.136478	0.203635	0.697327	373053/694(373747)	Operative procedures - OPCS4: J37.3 Direct puncture operative cholangiography	Health-related outcomes > Hospital inpatient > Summary Operations
GRS6	0.114456	-0.464252	0.689659	0.697343	373687/60(373747)	Operative procedures - main OPCS4: T33.1 Open excision of lesion of peritoneum	Health-related outcomes > Hospital inpatient > Summary Operations
GRS6	0.150379	-0.611652	0.905825	0.697543	373712/35(373747)	Operative procedures - secondary OPCS4: O20.4 Endovascular placement of two stent grafts	Health-related outcomes > Hospital inpatient > Summary Operations
GRS6	0.150379	-0.611652	0.905825	0.697543	373712/35(373747)	Operative procedures - OPCS4: O20.4 Endovascular placement of two stent grafts	Health-related outcomes > Hospital inpatient > Summary Operations
GRS6	0.0774818	-0.314179	0.467444	0.697551	373616/131(373747)	Operative procedures - OPCS4: B08.5 Isthmectomy of thyroid gland	Health-related outcomes > Hospital inpatient > Summary Operations
GRS6	-0.189393	-1.1519	0.760903	0.697578	373725/22(373747)	Operative procedures - main OPCS3: 491 Ligature of haemorrhoids	Health-related outcomes > Hospital inpatient > Summary Operations
GRS6	-0.0255543	-0.154586	0.10328	0.697669	372537/1210(373747)	Operative procedures - OPCS4: W80.2 Open debridement of joint NEC	Health-related outcomes > Hospital inpatient > Summary Operations
GRS6	0.0871163	-0.353998	0.526115	0.697971	373644/103(373747)	Operative procedures - OPCS4: S66.1 Biopsy of lesion of nail bed	Health-related outcomes > Hospital inpatient > Summary Operations
GRS6	-0.194252	-1.18207	0.781851	0.698078	373726/21(373747)	Operative procedures - main OPCS4: X34.1 Transfusion of coagulation factor	Health-related outcomes > Hospital inpatient > Summary Operations
GRS6	0.187741	-0.766734	1.13213	0.698166	373725/22(373747)	Operative procedures - secondary OPCS4: T70.8 Other specified ustment to length of tendon	Health-related outcomes > Hospital inpatient > Summary Operations
GRS6	-0.149544	-0.909023	0.603378	0.698203	373712/35(373747)	Operative procedures - main OPCS4: X41.8 Other specified placement of ambulatory apparatus for compensation for renal failure	Health-related outcomes > Hospital inpatient > Summary Operations
GRS6	0.0956352	-0.39001	0.578277	0.698589	373662/85(373747)	Operative procedures - main OPCS4: E10.8 Other specified other operations on nose	Health-related outcomes > Hospital inpatient > Summary Operations
GRS6	-0.0496001	-0.301084	0.201135	0.698632	373428/319(373747)	Date O66 first reported (other obstructed labour)	Health-related outcomes > First occurrences > Pregnancy, childbirth and the puerperium
GRS6	-0.134678	-0.819753	0.544714	0.698723	373704/43(373747)	Operative procedures - OPCS4: A81.1 Stellate ganglion blockade	Health-related outcomes > Hospital inpatient > Summary Operations
GRS6	-0.173908	-1.05964	0.702718	0.69875	373721/26(373747)	Operative procedures - main OPCS4: E04.5 Biopsy of lesion of turbinate of nose	Health-related outcomes > Hospital inpatient > Summary Operations
GRS6	-0.0700329	-0.425624	0.283967	0.698823	373588/159(373747)	Operative procedures - main OPCS4: V22.3 Primary foraminotomy of cervical spine	Health-related outcomes > Hospital inpatient > Summary Operations
GRS6	-0.0268232	-0.16284	0.108973	0.698875	372653/1094(373747)	Operative procedures - OPCS4: T20.9 Unspecified primary repair of inguinal hernia	Health-related outcomes > Hospital inpatient > Summary Operations
GRS6	0.0796005	-0.325018	0.482099	0.699026	373625/122(373747)	Operative procedures - OPCS4: L63.5 Percutaneous transluminal insertion of stent into femoral artery	Health-related outcomes > Hospital inpatient > Summary Operations
GRS6	-0.170229	-1.03912	0.688256	0.699127	373720/27(373747)	Operative procedures - main OPCS4: N26.2 Partial amputation of penis	Health-related outcomes > Hospital inpatient > Summary Operations
GRS6	-0.071829	-0.437022	0.29163	0.69916	373596/151(373747)	Operative procedures - OPCS4: C29.3 Occlusion of lacrimal punctum	Health-related outcomes > Hospital inpatient > Summary Operations
GRS6	-0.0145234	-0.0882262	0.0591141	0.6992	369969/3778(373747)	Operative procedures - secondary OPCS4: K63.4 Coronary arteriography using two catheters	Health-related outcomes > Hospital inpatient > Summary Operations
GRS6	0.0786301	-0.321158	0.476725	0.699236	373622/125(373747)	Operative procedures - secondary OPCS4: S57.5 Attention to dressing of skin NEC	Health-related outcomes > Hospital inpatient > Summary Operations
GRS6	-0.0723669	-0.440406	0.294146	0.699332	373598/149(373747)	Operative procedures - OPCS4: V21.8 Other specified other operations on temporomandibular joint	Health-related outcomes > Hospital inpatient > Summary Operations
GRS6	-0.0543126	-0.33042	0.220904	0.699357	373482/265(373747)	Operative procedures - main OPCS4: H01.9 Unspecified emergency excision of appendix	Health-related outcomes > Hospital inpatient > Summary Operations
GRS6	0.0767958	-0.314032	0.465893	0.699482	373616/131(373747)	Operative procedures - OPCS4: X59.8 Other specified anaesthetic without surgery	Health-related outcomes > Hospital inpatient > Summary Operations
GRS6	0.160536	-0.658694	0.97318	0.699625	373717/30(373747)	Histology of cancer tumour: Malignant melanoma, regressing	Health-related outcomes > Cancer register
GRS6	-0.143293	-0.874958	0.58228	0.699787	373709/38(373747)	Operative procedures - OPCS4: O03.3 Percutaneous transluminal stent assisted coil embolisation of single aneurysm of artery	Health-related outcomes > Hospital inpatient > Summary Operations
GRS6	0.141793	-0.582488	0.859642	0.699842	373709/38(373747)	Operative procedures - OPCS4: L54.8 Other specified transluminal operations on iliac artery	Health-related outcomes > Hospital inpatient > Summary Operations
GRS6	-0.165877	-1.01622	0.675821	0.700632	373719/28(373747)	Operative procedures - secondary OPCS4: Z70.8 Specified radius NEC	Health-related outcomes > Hospital inpatient > Summary Operations
GRS6	-0.165877	-1.01622	0.675821	0.700632	373719/28(373747)	Operative procedures - OPCS4: Z70.8 Specified radius NEC	Health-related outcomes > Hospital inpatient > Summary Operations
GRS6	-0.0148537	-0.0906368	0.06086	0.700726	370222/3525(373747)	Operative procedures - secondary OPCS4: H25.9 Unspecified diagnostic endoscopic examination of lower bowel using fibreoptic sigmoidoscope	Health-related outcomes > Hospital inpatient > Summary Operations
GRS6	-0.0589216	-0.359969	0.241038	0.700735	373525/222(373747)	Operative procedures - OPCS4: W08.8 Other specified other excision of bone	Health-related outcomes > Hospital inpatient > Summary Operations
GRS6	-0.0127188	-0.0776059	0.0521196	0.700736	368898/4849(373747)	Operative procedures - main OPCS4: K75.1 Percutaneous transluminal balloon angioplasty and insertion of 1-2 drug-eluting stents into coronary artery	Health-related outcomes > Hospital inpatient > Summary Operations
GRS6	-0.106704	-0.652938	0.435931	0.700818	373679/68(373747)	Operative procedures - secondary OPCS4: Z29.9 Bowel NEC	Health-related outcomes > Hospital inpatient > Summary Operations
GRS6	-0.106704	-0.652938	0.435931	0.700818	373679/68(373747)	Operative procedures - OPCS4: Z29.9 Bowel NEC	Health-related outcomes > Hospital inpatient > Summary Operations
GRS6	0.134707	-0.55553	0.819523	0.700877	373705/42(373747)	Operative procedures - main OPCS4: N11.4 Drainage of hydrocele sac	Health-related outcomes > Hospital inpatient > Summary Operations
GRS6	-0.111447	-0.682535	0.455512	0.701008	373685/62(373747)	Operative procedures - OPCS4: H26.1 Endoscopic snare resection of lesion of sigmoid colon using rigid sigmoidoscope	Health-related outcomes > Hospital inpatient > Summary Operations
GRS6	0.185594	-0.769385	1.12955	0.701434	373725/22(373747)	Operative procedures - OPCS4: W65.1 Primary open reduction of fracture dislocation of joint and skeletal traction HFQ	Health-related outcomes > Hospital inpatient > Summary Operations
GRS6	0.168091	-0.695763	1.02377	0.701435	373720/27(373747)	Operative procedures - secondary OPCS4: H10.3 Sigmoid colectomy and anastomosis NEC	Health-related outcomes > Hospital inpatient > Summary Operations
GRS6	0.0515513	-0.212438	0.314736	0.701466	373460/287(373747)	Histology of cancer tumour: Glioblastoma, NOS	Health-related outcomes > Cancer register
GRS6	-0.0551695	-0.337838	0.22655	0.701572	373496/251(373747)	Operative procedures - secondary OPCS4: S56.1 Debridement of skin of head or neck NEC	Health-related outcomes > Hospital inpatient > Summary Operations
GRS6	-0.0556319	-0.340867	0.228584	0.701738	373500/247(373747)	Date G72 first reported (other myopathies)	Health-related outcomes > First occurrences > Nervous system disorders
GRS6	-0.0953873	-0.585375	0.391668	0.701898	373663/84(373747)	Operative procedures - main OPCS4: H48.3 Excision of perianal wart	Health-related outcomes > Hospital inpatient > Summary Operations
GRS6	0.0957943	-0.396547	0.58522	0.702057	373664/83(373747)	Date A06 first reported (amoebiasis)	Health-related outcomes > First occurrences > Certain infectious and parasitic diseases
GRS6	0.177206	-0.735887	1.08119	0.702112	373723/24(373747)	Operative procedures - main OPCS4: W35.4 Therapeutic drilling of bone NEC	Health-related outcomes > Hospital inpatient > Summary Operations
GRS6	-0.0901215	-0.553544	0.370584	0.702216	373653/94(373747)	Type of cancer: ICD9: 2028 Other lymphomas	Health-related outcomes > Cancer register
GRS6	-0.0149821	-0.0918486	0.0618137	0.702316	370323/3424(373747)	Date N35 first reported (urethral stricture)	Health-related outcomes > First occurrences > Genitourinary system disorders
GRS6	-0.0832621	-0.51142	0.342707	0.702335	373637/110(373747)	Operative procedures - secondary OPCS4: E03.1 Submucous excision of septum of nose	Health-related outcomes > Hospital inpatient > Summary Operations
GRS6	0.180524	-0.749817	1.10279	0.702367	373724/23(373747)	Operative procedures - main OPCS4: M71.2 Implantation of radioactive substance into prostate	Health-related outcomes > Hospital inpatient > Summary Operations
GRS6	0.0370995	-0.153478	0.227229	0.702456	373194/553(373747)	Operative procedures - secondary OPCS4: S05.1 Microscopically controlled excision of lesion of skin of head or neck using fresh tissue technique	Health-related outcomes > Hospital inpatient > Summary Operations
GRS6	-0.186396	-1.14931	0.764683	0.702457	373725/22(373747)	Operative procedures - main OPCS4: C17.8 Other specified other repair of eyelid	Health-related outcomes > Hospital inpatient > Summary Operations
GRS6	0.14225	-0.591587	0.868547	0.702464	373710/37(373747)	Operative procedures - OPCS4: A55.3 Spinal manometry	Health-related outcomes > Hospital inpatient > Summary Operations
GRS6	0.189664	-0.789472	1.15861	0.702521	373726/21(373747)	Operative procedures - OPCS4: W18.4 Decompression of fourage of bone	Health-related outcomes > Hospital inpatient > Summary Operations
GRS6	-0.149626	-0.9223	0.615656	0.702807	373713/34(373747)	Operative procedures - OPCS4: W66.1 Primary closed reduction of fracture dislocation of joint and skeletal traction HFQ	Health-related outcomes > Hospital inpatient > Summary Operations
GRS6	-0.0594572	-0.365534	0.245505	0.702866	373532/215(373747)	Date D80 first reported (immunodeficiency with predominantly antibody defects)	Health-related outcomes > First occurrences > Blood, blood-forming organs and certain immune disorders
GRS6	-0.0644803	-0.396608	0.266213	0.702931	373565/182(373747)	PCT responsible for patient data: NORTH LANCASHIRE TEACHING PCT	Health-related outcomes > Hospital inpatient > Summary Administration
GRS6	0.139007	-0.57839	0.850911	0.702937	373708/39(373747)	Operative procedures - OPCS4: T28.2 Suture of anterior abdominal wall	Health-related outcomes > Hospital inpatient > Summary Operations
GRS6	-0.128644	-0.792574	0.530488	0.702998	373701/46(373747)	Operative procedures - OPCS4: G45.3 Fibreoptic endoscopic insertion of Bravo pH capsule into upper gastrointestinal tract	Health-related outcomes > Hospital inpatient > Summary Operations
GRS6	0.0697137	-0.289466	0.427451	0.703046	373592/155(373747)	Operative procedures - main OPCS4: W80.3 Open irrigation of joint NEC	Health-related outcomes > Hospital inpatient > Summary Operations
GRS6	-0.0972936	-0.599498	0.40172	0.703197	373667/80(373747)	Operative procedures - main OPCS4: N19.2 Embolisation of varicocele	Health-related outcomes > Hospital inpatient > Summary Operations
GRS6	-0.0972936	-0.599498	0.40172	0.703197	373667/80(373747)	Operative procedures - OPCS4: N19.2 Embolisation of varicocele	Health-related outcomes > Hospital inpatient > Summary Operations
GRS6	0.0328592	-0.136466	0.201861	0.703407	373046/701(373747)	Type of cancer: ICD10: D41.4 Bladder	Health-related outcomes > Cancer register
GRS6	0.0422734	-0.17577	0.259777	0.703591	373324/423(373747)	Operative procedures - secondary OPCS4: Z59.8 Specified muscle of foot NEC	Health-related outcomes > Hospital inpatient > Summary Operations
GRS6	0.0422734	-0.17577	0.259777	0.703591	373324/423(373747)	Operative procedures - OPCS4: Z59.8 Specified muscle of foot NEC	Health-related outcomes > Hospital inpatient > Summary Operations
GRS6	0.099295	-0.414141	0.609849	0.703809	373671/76(373747)	Operative procedures - secondary OPCS4: A73.3 Decompression of peripheral nerve NEC	Health-related outcomes > Hospital inpatient > Summary Operations
GRS6	0.0176019	-0.073253	0.108363	0.704005	371299/2448(373747)	Operative procedures - OPCS4: W28.1 Application of internal fixation to bone NEC	Health-related outcomes > Hospital inpatient > Summary Operations
GRS6	0.0950634	-0.396798	0.584311	0.704031	373664/83(373747)	Operative procedures - OPCS4: X82.3 Primary pulmonary hypertension drugs Band 3	Health-related outcomes > Hospital inpatient > Summary Operations
GRS6	0.00639087	-0.0266083	0.0393814	0.704218	352086/21661(373747)	"Date N92 first reported (excessive, frequent and irregular menstruation)"	Health-related outcomes > First occurrences > Genitourinary system disorders
GRS6	-0.127827	-0.790711	0.530625	0.704437	373701/46(373747)	Operative procedures - OPCS4: T77.2 Wide excision of muscle	Health-related outcomes > Hospital inpatient > Summary Operations
GRS6	0.10855	-0.454355	0.667998	0.70453	373684/63(373747)	Operative procedures - secondary OPCS4: K50.4 Percutaneous transluminal atherectomy of coronary artery	Health-related outcomes > Hospital inpatient > Summary Operations
GRS6	-0.193973	-1.20359	0.803762	0.704601	373727/20(373747)	Operative procedures - main OPCS4: C57.8 Other specified other operations on sclera	Health-related outcomes > Hospital inpatient > Summary Operations
GRS6	0.187455	-0.788889	1.15232	0.704795	373726/21(373747)	Operative procedures - main OPCS4: C43.8 Other specified other operations on conjunctiva	Health-related outcomes > Hospital inpatient > Summary Operations
GRS6	0.0843033	-0.352992	0.519418	0.704802	373642/105(373747)	Operative procedures - main OPCS4: L79.1 Insertion of filter into vena cava	Health-related outcomes > Hospital inpatient > Summary Operations
GRS6	-0.173227	-1.07486	0.718756	0.704844	373722/25(373747)	Operative procedures - OPCS4: K52.1 Open ablation of atrioventricular node	Health-related outcomes > Hospital inpatient > Summary Operations
GRS6	0.0532587	-0.222959	0.328617	0.705043	373485/262(373747)	Operative procedures - OPCS4: C79.7 Removal of internal tamponade agent from vitreous body	Health-related outcomes > Hospital inpatient > Summary Operations
GRS6	0.192497	-0.811455	1.18441	0.705242	373727/20(373747)	Operative procedures - main OPCS4: F55.1 Dilation of parotid duct	Health-related outcomes > Hospital inpatient > Summary Operations
GRS6	0.183256	-0.772433	1.12797	0.705286	373725/22(373747)	Operative procedures - main OPCS4: J43.2 Endoscopic retrograde cholangiopancreatography and biopsy of lesion of biliary or pancreatic system NEC	Health-related outcomes > Hospital inpatient > Summary Operations
GRS6	-0.174586	-1.08863	0.722762	0.705295	373723/24(373747)	Date A71 first reported (trachoma)	Health-related outcomes > First occurrences > Certain infectious and parasitic diseases
GRS6	0.145551	-0.612214	0.897515	0.705376	373712/35(373747)	Operative procedures - OPCS4: G55.1 Diagnostic endoscopic examination of duodenum and biopsy of lesion of duodenum	Health-related outcomes > Hospital inpatient > Summary Operations
GRS6	0.0966342	-0.40623	0.597204	0.705747	373668/79(373747)	Operative procedures - main OPCS4: U11.3 Vascular ultrasound NEC	Health-related outcomes > Hospital inpatient > Summary Operations
GRS6	-0.0757342	-0.469983	0.316634	0.705841	373617/130(373747)	Operative procedures - main OPCS4: S49.3 Removal of skin expander from subcutaneous tissue of breast	Health-related outcomes > Hospital inpatient > Summary Operations
GRS6	0.0532526	-0.22396	0.329551	0.706059	373486/261(373747)	Operative procedures - main OPCS4: S70.1 Avulsion of nail	Health-related outcomes > Hospital inpatient > Summary Operations
GRS6	-0.164236	-1.02302	0.685264	0.706116	373719/28(373747)	Operative procedures - main OPCS4: W28.8 Other specified other internal fixation of bone	Health-related outcomes > Hospital inpatient > Summary Operations
GRS6	0.148563	-0.628694	0.91697	0.706231	373714/33(373747)	Type of cancer: ICD10: C32.9 Larynx, unspecified	Health-related outcomes > Cancer register
GRS6	-0.0785594	-0.488412	0.32918	0.706399	373627/120(373747)	Operative procedures - OPCS4: E13.8 Other specified other operations on maxillary antrum	Health-related outcomes > Hospital inpatient > Summary Operations
GRS6	0.156168	-0.661067	0.965371	0.706516	373717/30(373747)	Operative procedures - OPCS4: L70.4 Open cannulation of artery	Health-related outcomes > Hospital inpatient > Summary Operations
GRS6	0.0483772	-0.203851	0.299817	0.706524	373432/315(373747)	Operative procedures - OPCS4: J44.9 Unspecified diagnostic endoscopic retrograde examination of bile duct	Health-related outcomes > Hospital inpatient > Summary Operations
GRS6	0.0128963	-0.0543013	0.0800672	0.706734	367186/5916(373102)	Methods of admission to hospital (recoded): Transfer: Planned	Health-related outcomes > Hospital inpatient > Summary Administration
GRS6	-0.120511	-0.750875	0.505282	0.706798	373696/51(373747)	Operative procedures - OPCS4: T14.8 Other specified other operations on pleura	Health-related outcomes > Hospital inpatient > Summary Operations
GRS6	0.057201	-0.241373	0.354801	0.70682	373522/225(373747)	Operative procedures - secondary OPCS4: Y07.1 Ligation of organ NOC	Health-related outcomes > Hospital inpatient > Summary Operations
GRS6	0.057201	-0.241373	0.354801	0.70682	373522/225(373747)	Operative procedures - OPCS4: Y07.1 Ligation of organ NOC	Health-related outcomes > Hospital inpatient > Summary Operations
GRS6	0.0803134	-0.340147	0.498748	0.707414	373634/113(373747)	"Date H95 first reported (postprocedural disorders of ear and mastoid process, not elsewhere classified)"	Health-related outcomes > First occurrences > Ear and mastoid process disorders
GRS6	0.108475	-0.459893	0.673315	0.707419	373685/62(373747)	Operative procedures - secondary OPCS4: J41.1 Endoscopic retrograde extraction of calculus from bile duct	Health-related outcomes > Hospital inpatient > Summary Operations
GRS6	-0.0185065	-0.115304	0.0781778	0.707699	371593/2154(373747)	Operative procedures - secondary OPCS4: Y58.8 Other specified harvest of skin for graft	Health-related outcomes > Hospital inpatient > Summary Operations
GRS6	-0.0185065	-0.115304	0.0781778	0.707699	371593/2154(373747)	Operative procedures - OPCS4: Y58.8 Other specified harvest of skin for graft	Health-related outcomes > Hospital inpatient > Summary Operations
GRS6	0.134648	-0.572464	0.836034	0.707763	373707/40(373747)	Operative procedures - secondary OPCS4: L93.8 Other specified other open operations on vein	Health-related outcomes > Hospital inpatient > Summary Operations
GRS6	0.0867255	-0.368092	0.539241	0.707858	373650/97(373747)	Operative procedures - main OPCS4: W08.1 Excision of natural protuberance of bone	Health-related outcomes > Hospital inpatient > Summary Operations
GRS6	-0.0915825	-0.572407	0.386319	0.708025	373660/87(373747)	Operative procedures - OPCS4: E23.2 Operations on pharyngeal pouch	Health-related outcomes > Hospital inpatient > Summary Operations
GRS6	0.0221646	-0.0940021	0.138173	0.708226	372258/1489(373747)	Operative procedures - OPCS4: D15.1 Myringotomy with insertion of ventilation tube through tympanic membrane	Health-related outcomes > Hospital inpatient > Summary Operations
GRS6	-0.0628049	-0.392423	0.26549	0.708232	373561/186(373747)	Operative procedures - secondary OPCS4: Y46.9 Unspecified open approach to contents of cranium	Health-related outcomes > Hospital inpatient > Summary Operations
GRS6	-0.0628049	-0.392423	0.26549	0.708232	373561/186(373747)	Operative procedures - OPCS4: Y46.9 Unspecified open approach to contents of cranium	Health-related outcomes > Hospital inpatient > Summary Operations
GRS6	0.173831	-0.742256	1.08026	0.70831	373723/24(373747)	Operative procedures - secondary OPCS4: A70.8 Other specified neurostimulation of peripheral nerve	Health-related outcomes > Hospital inpatient > Summary Operations
GRS6	-0.144899	-0.907476	0.611356	0.708313	373712/35(373747)	Operative procedures - main OPCS4: M72.3 Excision of lesion of urethra NEC	Health-related outcomes > Hospital inpatient > Summary Operations
GRS6	0.0819524	-0.34851	0.51047	0.708373	373639/108(373747)	Histology of cancer tumour: Teratoma malignant, NOS	Health-related outcomes > Cancer register
GRS6	0.0680188	-0.289179	0.423844	0.708423	373590/157(373747)	Operative procedures - main OPCS4: W84.5 Endoscopic drilling of epiphysis for repair of articular cartilage	Health-related outcomes > Hospital inpatient > Summary Operations
GRS6	0.16403	-0.700235	1.02092	0.708558	373720/27(373747)	Operative procedures - main OPCS4: K22.1 Excision of lesion of atrium	Health-related outcomes > Hospital inpatient > Summary Operations
GRS6	-0.0463365	-0.289808	0.196462	0.708734	373405/342(373747)	Operative procedures - OPCS4: R29.1 Manual removal of placenta from delivered uterus	Health-related outcomes > Hospital inpatient > Summary Operations
GRS6	0.190381	-0.814444	1.18466	0.708742	373727/20(373747)	Operative procedures - main OPCS4: A76.9 Unspecified chemical destruction of sympathetic nerve	Health-related outcomes > Hospital inpatient > Summary Operations
GRS6	-0.11	-0.689489	0.465467	0.708832	373687/60(373747)	Operative procedures - secondary OPCS4: Y07.3 Obliteration of sinus track from organ NOC	Health-related outcomes > Hospital inpatient > Summary Operations
GRS6	-0.11	-0.689489	0.465467	0.708832	373687/60(373747)	Operative procedures - OPCS4: Y07.3 Obliteration of sinus track from organ NOC	Health-related outcomes > Hospital inpatient > Summary Operations
GRS6	0.0593137	-0.252634	0.370096	0.708856	373541/206(373747)	Operative procedures - secondary OPCS4: S64.2 Chemical destruction of nail bed	Health-related outcomes > Hospital inpatient > Summary Operations
GRS6	-0.144466	-0.906719	0.610707	0.708877	373712/35(373747)	Operative procedures - secondary OPCS4: S68.3 Partial excision of nail NEC	Health-related outcomes > Hospital inpatient > Summary Operations
GRS6	-0.0687983	-0.430945	0.291874	0.709045	373593/154(373747)	Operative procedures - OPCS4: T87.9 Unspecified excision or biopsy of lymph node	Health-related outcomes > Hospital inpatient > Summary Operations
GRS6	0.119999	-0.512915	0.748186	0.70908	373697/50(373747)	Operative procedures - secondary OPCS4: W42.4 Attention to total prosthetic replacement of knee joint NEC	Health-related outcomes > Hospital inpatient > Summary Operations
GRS6	0.134641	-0.575707	0.840136	0.7092	373707/40(373747)	Operative procedures - secondary OPCS4: Z22.2 Septum of nose	Health-related outcomes > Hospital inpatient > Summary Operations
GRS6	0.134641	-0.575707	0.840136	0.7092	373707/40(373747)	Operative procedures - OPCS4: Z22.2 Septum of nose	Health-related outcomes > Hospital inpatient > Summary Operations
GRS6	-0.134479	-0.844693	0.569642	0.709238	373707/40(373747)	Operative procedures - OPCS4: N24.8 Other specified operations on male perineum	Health-related outcomes > Hospital inpatient > Summary Operations
GRS6	-0.178131	-1.12052	0.753289	0.709257	373724/23(373747)	Operative procedures - secondary OPCS4: W06.2 Total excision of rib NEC	Health-related outcomes > Hospital inpatient > Summary Operations
GRS6	-0.166679	-1.04985	0.706669	0.709743	373721/26(373747)	Operative procedures - main OPCS4: B29.9 Unspecified reconstruction of breast	Health-related outcomes > Hospital inpatient > Summary Operations
GRS6	0.105178	-0.450516	0.657452	0.709743	373682/65(373747)	Operative procedures - main OPCS4: W81.3 Drainage of joint	Health-related outcomes > Hospital inpatient > Summary Operations
GRS6	0.0840786	-0.360026	0.526097	0.709895	373645/102(373747)	Operative procedures - secondary OPCS4: W06.8 Other specified total excision of bone	Health-related outcomes > Hospital inpatient > Summary Operations
GRS6	-0.178008	-1.12139	0.755664	0.709909	373724/23(373747)	Date J63 first reported (pneumoconiosis due to other inorganic dusts)	Health-related outcomes > First occurrences > Respiratory system disorders
GRS6	0.136939	-0.587883	0.855885	0.709935	373709/38(373747)	Operative procedures - main OPCS4: X49.5 Application of sling NEC	Health-related outcomes > Hospital inpatient > Summary Operations
GRS6	0.0474266	-0.202942	0.297087	0.710031	373427/320(373747)	Date G96 first reported (other disorders of central nervous system)	Health-related outcomes > First occurrences > Nervous system disorders
GRS6	0.0399805	-0.171105	0.250529	0.710108	373298/449(373747)	Operative procedures - OPCS4: G21.8 Other specified other operations on oesophagus	Health-related outcomes > Hospital inpatient > Summary Operations
GRS6	0.0189298	-0.0809489	0.118692	0.710125	371729/2018(373747)	Operative procedures - secondary OPCS4: H22.1 Diagnostic fibreoptic endoscopic examination of colon and biopsy of lesion of colon	Health-related outcomes > Hospital inpatient > Summary Operations
GRS6	0.0597281	-0.255897	0.374191	0.710181	373546/201(373747)	Operative procedures - main OPCS4: J41.1 Endoscopic retrograde extraction of calculus from bile duct	Health-related outcomes > Hospital inpatient > Summary Operations
GRS6	-0.0177105	-0.111195	0.0756703	0.710248	371434/2313(373747)	Operative procedures - secondary OPCS4: Z07.3 Spinal nerve root of lumbar spine	Health-related outcomes > Hospital inpatient > Summary Operations
GRS6	-0.0177105	-0.111195	0.0756703	0.710248	371434/2313(373747)	Operative procedures - OPCS4: Z07.3 Spinal nerve root of lumbar spine	Health-related outcomes > Hospital inpatient > Summary Operations
GRS6	-0.0288114	-0.180982	0.123082	0.710309	372874/873(373747)	Operative procedures - OPCS4: W79.2 Excision of bunion NEC	Health-related outcomes > Hospital inpatient > Summary Operations
GRS6	0.138714	-0.597028	0.869009	0.710616	373710/37(373747)	Operative procedures - main OPCS4: S68.9 Unspecified excision of nail	Health-related outcomes > Hospital inpatient > Summary Operations
GRS6	-0.13592	-0.857547	0.579712	0.710771	373708/39(373747)	Operative procedures - secondary OPCS4: B28.5 Wire guided partial excision of breast	Health-related outcomes > Hospital inpatient > Summary Operations
GRS6	-0.06675	-0.420359	0.285343	0.710782	373586/161(373747)	Operative procedures - OPCS4: A02.1 Excision of lesion of tissue of frontal lobe of brain	Health-related outcomes > Hospital inpatient > Summary Operations
GRS6	0.123392	-0.531581	0.773853	0.710914	373700/47(373747)	Operative procedures - OPCS4: Q54.1 Suspension of uterus NEC	Health-related outcomes > Hospital inpatient > Summary Operations
GRS6	0.174852	-0.755722	1.09447	0.71092	373724/23(373747)	Operative procedures - main OPCS4: C15.4 Correction of cicatricial ectropion	Health-related outcomes > Hospital inpatient > Summary Operations
GRS6	0.116684	-0.502831	0.73176	0.710951	373695/52(373747)	Operative procedures - main OPCS4: G19.1 Diagnostic endoscopic examination of oesophagus and biopsy of lesion of oesophagus using rigid oesophagoscope	Health-related outcomes > Hospital inpatient > Summary Operations
GRS6	-0.00906335	-0.0570217	0.0388687	0.711006	364772/8975(373747)	Date M48 first reported (other spondylopathies)	Health-related outcomes > First occurrences > Musculoskeletal system and connective tissue disorders
GRS6	-0.176915	-1.11918	0.754366	0.711109	373724/23(373747)	Operative procedures - OPCS4: V19.5 Manipulation of mandible NEC	Health-related outcomes > Hospital inpatient > Summary Operations
GRS6	-0.147847	-0.934438	0.631096	0.711113	373714/33(373747)	Operative procedures - OPCS4: V40.5 Removal of instrumentation from spine	Health-related outcomes > Hospital inpatient > Summary Operations
GRS6	0.0731189	-0.314942	0.459501	0.711279	373614/133(373747)	Operative procedures - OPCS4: T46.8 Other specified other drainage of peritoneal cavity	Health-related outcomes > Hospital inpatient > Summary Operations
GRS6	-0.142917	-0.903846	0.610568	0.711324	373712/35(373747)	Operative procedures - OPCS4: C43.8 Other specified other operations on conjunctiva	Health-related outcomes > Hospital inpatient > Summary Operations
GRS6	-0.113059	-0.714362	0.483702	0.711385	373691/56(373747)	Operative procedures - secondary OPCS4: A20.3 Monitoring of pressure in ventricle of brain	Health-related outcomes > Hospital inpatient > Summary Operations
GRS6	-0.104768	-0.662164	0.449221	0.711671	373682/65(373747)	Operative procedures - main OPCS4: W17.4 Shortening of bone	Health-related outcomes > Hospital inpatient > Summary Operations
GRS6	0.168071	-0.728452	1.05513	0.71172	373722/25(373747)	Operative procedures - main OPCS4: V48.2 Denervation of spinal facet joint of cervical vertebra NEC	Health-related outcomes > Hospital inpatient > Summary Operations
GRS6	-0.0714812	-0.451533	0.306876	0.711755	373608/139(373747)	Operative procedures - OPCS4: S11.1 Cauterisation of lesion of skin NEC	Health-related outcomes > Hospital inpatient > Summary Operations
GRS6	0.0682997	-0.294798	0.429878	0.711765	373595/152(373747)	Operative procedures - main OPCS4: H60.3 Drainage of pilonidal sinus	Health-related outcomes > Hospital inpatient > Summary Operations
GRS6	0.188038	-0.815467	1.18215	0.711942	373727/20(373747)	Type of cancer: ICD10: C48.1 Specified parts of peritoneum	Health-related outcomes > Cancer register
GRS6	0.140221	-0.608138	0.881959	0.71211	373711/36(373747)	Operative procedures - secondary OPCS4: W19.2 Primary open reduction of fracture of long bone and fixation using rigid nail NEC	Health-related outcomes > Hospital inpatient > Summary Operations
GRS6	-0.0766436	-0.485303	0.330203	0.712527	373625/122(373747)	Operative procedures - main OPCS4: R15.1 Medical induction of labour	Health-related outcomes > Hospital inpatient > Summary Operations
GRS6	0.0909964	-0.394662	0.573964	0.712637	373662/85(373747)	Operative procedures - OPCS4: W81.3 Drainage of joint	Health-related outcomes > Hospital inpatient > Summary Operations
GRS6	0.0894536	-0.388061	0.564221	0.712663	373659/88(373747)	Operative procedures - OPCS4: E04.3 Excision of lesion of turbinate of nose NEC	Health-related outcomes > Hospital inpatient > Summary Operations
GRS6	-0.0650381	-0.411959	0.280378	0.712673	373580/167(373747)	Operative procedures - main OPCS4: F34.9 Unspecified excision of tonsil	Health-related outcomes > Hospital inpatient > Summary Operations
GRS6	-0.137624	-0.873951	0.592197	0.712787	373710/37(373747)	Histology of cancer tumour: Mixed tumor, malignant, NOS	Health-related outcomes > Cancer register
GRS6	0.0949375	-0.412246	0.599154	0.712857	373669/78(373747)	Operative procedures - secondary OPCS4: M77.9 Unspecified diagnostic endoscopic examination of urethra	Health-related outcomes > Hospital inpatient > Summary Operations
GRS6	-0.168203	-1.0692	0.724299	0.713009	373722/25(373747)	Operative procedures - main OPCS4: H62.5 Irrigation of bowel NEC	Health-related outcomes > Hospital inpatient > Summary Operations
GRS6	0.0312128	-0.135352	0.197442	0.713125	373025/722(373747)	Operative procedures - secondary OPCS4: Y08.4 Laser destruction of lesion of organ NOC	Health-related outcomes > Hospital inpatient > Summary Operations
GRS6	0.0312128	-0.135352	0.197442	0.713125	373025/722(373747)	Operative procedures - OPCS4: Y08.4 Laser destruction of lesion of organ NOC	Health-related outcomes > Hospital inpatient > Summary Operations
GRS6	-0.162091	-1.03254	0.697885	0.713339	373720/27(373747)	Operative procedures - main OPCS4: M30.8 Other specified diagnostic endoscopic examination of ureter	Health-related outcomes > Hospital inpatient > Summary Operations
GRS6	-0.0653084	-0.414597	0.28244	0.713387	373582/165(373747)	Operative procedures - main OPCS4: K45.1 Double anastomosis of mammary arteries to coronary arteries	Health-related outcomes > Hospital inpatient > Summary Operations
GRS6	-0.0889588	-0.565152	0.384468	0.71342	373658/89(373747)	Type of cancer: ICD9: 1725 Malignant melanoma of trunk, except scrotum	Health-related outcomes > Cancer register
GRS6	0.163958	-0.716064	1.03537	0.713477	373721/26(373747)	Operative procedures - main OPCS4: W25.2 Closed reduction of fracture of bone and fixation using functional bracing system	Health-related outcomes > Hospital inpatient > Summary Operations
GRS6	0.0746965	-0.324926	0.472648	0.713495	373622/125(373747)	Operative procedures - secondary OPCS4: Z99.3 Intervertebral disc of lumbar spine	Health-related outcomes > Hospital inpatient > Summary Operations
GRS6	0.0746965	-0.324926	0.472648	0.713495	373622/125(373747)	Operative procedures - OPCS4: Z99.3 Intervertebral disc of lumbar spine	Health-related outcomes > Hospital inpatient > Summary Operations
GRS6	0.0542104	-0.235803	0.343188	0.713589	373509/238(373747)	Operative procedures - secondary OPCS4: Y91.9 Unspecified external beam radiotherapy	Health-related outcomes > Hospital inpatient > Summary Operations
GRS6	0.0542104	-0.235803	0.343188	0.713589	373509/238(373747)	Operative procedures - OPCS4: Y91.9 Unspecified external beam radiotherapy	Health-related outcomes > Hospital inpatient > Summary Operations
GRS6	0.187063	-0.817081	1.18252	0.713617	373727/20(373747)	Operative procedures - main OPCS4: G27.4 Total gastrectomy and anastomosis of oesophagus to transposed jejunum	Health-related outcomes > Hospital inpatient > Summary Operations
GRS6	0.187063	-0.817081	1.18252	0.713617	373727/20(373747)	Operative procedures - OPCS4: G27.4 Total gastrectomy and anastomosis of oesophagus to transposed jejunum	Health-related outcomes > Hospital inpatient > Summary Operations
GRS6	0.139498	-0.608724	0.881918	0.713642	373711/36(373747)	Operative procedures - secondary OPCS4: M35.9 Unspecified partial excision of bladder	Health-related outcomes > Hospital inpatient > Summary Operations
GRS6	-0.099881	-0.635211	0.431984	0.71365	373676/71(373747)	Operative procedures - secondary OPCS4: Y61.5 Harvest of flap of skin and rectus abdominis muscle	Health-related outcomes > Hospital inpatient > Summary Operations
GRS6	-0.099881	-0.635211	0.431984	0.71365	373676/71(373747)	Operative procedures - OPCS4: Y61.5 Harvest of flap of skin and rectus abdominis muscle	Health-related outcomes > Hospital inpatient > Summary Operations
GRS6	0.157709	-0.690218	0.997122	0.713959	373719/28(373747)	Operative procedures - OPCS4: E55.1 Open decortication of lesion of lung	Health-related outcomes > Hospital inpatient > Summary Operations
GRS6	-0.113034	-0.720119	0.489413	0.714026	373692/55(373747)	Date A56 first reported (other sexually transmitted chlamydial diseases)	Health-related outcomes > First occurrences > Certain infectious and parasitic diseases
GRS6	0.144766	-0.632678	0.916563	0.714029	373714/33(373747)	Operative procedures - OPCS4: Q23.6 Oophorectomy of remaining solitary ovary NEC	Health-related outcomes > Hospital inpatient > Summary Operations
GRS6	0.0648847	-0.282922	0.411317	0.714065	373581/166(373747)	Operative procedures - OPCS4: S09.2 Laser destruction of lesion of skin NEC	Health-related outcomes > Hospital inpatient > Summary Operations
GRS6	0.105724	-0.462456	0.669499	0.714215	373685/62(373747)	Operative procedures - main OPCS4: K34.1 Annuloplasty of mitral valve	Health-related outcomes > Hospital inpatient > Summary Operations
GRS6	-0.0567305	-0.360959	0.246407	0.714243	373529/218(373747)	Operative procedures - OPCS4: Q09.2 Open myomectomy	Health-related outcomes > Hospital inpatient > Summary Operations
GRS6	0.0129748	-0.0565071	0.0824017	0.714252	369546/4201(373747)	Operative procedures - secondary OPCS4: Y20.3 Biopsy of lesion of organ NOC	Health-related outcomes > Hospital inpatient > Summary Operations
GRS6	0.0129748	-0.0565071	0.0824017	0.714252	369546/4201(373747)	Operative procedures - OPCS4: Y20.3 Biopsy of lesion of organ NOC	Health-related outcomes > Hospital inpatient > Summary Operations
GRS6	-0.164366	-1.05109	0.711566	0.714577	373721/26(373747)	Operative procedures - main OPCS4: X49.4 Skin traction	Health-related outcomes > Hospital inpatient > Summary Operations
GRS6	-0.137832	-0.880783	0.598374	0.714806	373710/37(373747)	Date G10 first reported (huntington's disease)	Health-related outcomes > First occurrences > Nervous system disorders
GRS6	0.00896924	-0.0391668	0.0570803	0.714888	363290/8927(372217)	Main speciality of consultant (recoded): Clinical oncology/ Radiotherapy	Health-related outcomes > Hospital inpatient > Summary Administration
GRS6	0.11987	-0.526519	0.760585	0.714995	373699/48(373747)	Operative procedures - OPCS4: J02.2 Left hemihepatectomy NEC	Health-related outcomes > Hospital inpatient > Summary Operations
GRS6	0.0717897	-0.314516	0.456437	0.715064	373612/135(373747)	Operative procedures - OPCS4: X39.1 Oral administration of therapeutic substance	Health-related outcomes > Hospital inpatient > Summary Operations
GRS6	0.156651	-0.688986	0.99492	0.715202	373719/28(373747)	Operative procedures - OPCS4: U13.1 Bone densitometry	Health-related outcomes > Hospital inpatient > Summary Operations
GRS6	-0.0263853	-0.168236	0.115232	0.715203	372746/1001(373747)	Operative procedures - main OPCS4: F12.1 Apicectomy of tooth	Health-related outcomes > Hospital inpatient > Summary Operations
GRS6	0.0698873	-0.306641	0.444617	0.715343	373606/141(373747)	Operative procedures - main OPCS4: L59.3 Bypass of femoral artery by anastomosis of femoral artery to popliteal artery using vein graft NEC	Health-related outcomes > Hospital inpatient > Summary Operations
GRS6	0.130585	-0.574369	0.830117	0.715374	373707/40(373747)	Operative procedures - OPCS4: C52.2 Deep sclerectomy without spacer	Health-related outcomes > Hospital inpatient > Summary Operations
GRS6	0.140359	-0.617624	0.89221	0.715457	373712/35(373747)	Operative procedures - OPCS4: W80.9 Unspecified debridement and irrigation of joint	Health-related outcomes > Hospital inpatient > Summary Operations
GRS6	0.0262938	-0.115207	0.167564	0.715467	370917/1061(371978)	Sources of admission to hospital (recoded): Transfer within NHS provider: Surgical specialty	Health-related outcomes > Hospital inpatient > Summary Administration
GRS6	-0.157726	-1.01086	0.686325	0.715507	373719/28(373747)	Operative procedures - secondary OPCS4: C80.3 Delamination of epiretinal fibrovascular membrane	Health-related outcomes > Hospital inpatient > Summary Operations
GRS6	-0.0818478	-0.523416	0.357395	0.715627	373643/104(373747)	Operative procedures - main OPCS4: B37.8 Other specified other operations on breast	Health-related outcomes > Hospital inpatient > Summary Operations
GRS6	-0.0673109	-0.430279	0.29413	0.715658	373594/153(373747)	Operative procedures - OPCS4: V44.4 Vertebroplasty of fracture of spine	Health-related outcomes > Hospital inpatient > Summary Operations
GRS6	-0.128344	-0.822432	0.560352	0.715899	373705/42(373747)	Operative procedures - secondary OPCS4: A12.4 Creation of ventriculoperitoneal shunt	Health-related outcomes > Hospital inpatient > Summary Operations
GRS6	0.0491141	-0.215813	0.313233	0.715913	373462/285(373747)	Operative procedures - secondary OPCS4: M19.1 Construction of ileal conduit	Health-related outcomes > Hospital inpatient > Summary Operations
GRS6	0.0486816	-0.214084	0.310646	0.71609	373457/290(373747)	Operative procedures - OPCS4: C18.6 Correction of ptosis of eyelid using aponeurosis technique	Health-related outcomes > Hospital inpatient > Summary Operations
GRS6	0.0528354	-0.232401	0.337121	0.716097	373501/246(373747)	Operative procedures - main OPCS4: T85.1 Block dissection of cervical lymph nodes	Health-related outcomes > Hospital inpatient > Summary Operations
GRS6	0.113723	-0.501764	0.725122	0.716272	373694/53(373747)	Operative procedures - main OPCS4: T94.1 Excision of branchial cyst	Health-related outcomes > Hospital inpatient > Summary Operations
GRS6	0.162492	-0.718248	1.03547	0.716277	373721/26(373747)	Operative procedures - secondary OPCS4: U25.4 Urea helicobacter pylori breath test NEC	Health-related outcomes > Hospital inpatient > Summary Operations
GRS6	0.0603599	-0.265998	0.385514	0.716461	373559/188(373747)	Date G41 first reported (status epilepticus)	Health-related outcomes > First occurrences > Nervous system disorders
GRS6	0.0177552	-0.0781471	0.113551	0.716548	371552/2195(373747)	Date M41 first reported (scoliosis)	Health-related outcomes > First occurrences > Musculoskeletal system and connective tissue disorders
GRS6	0.0723206	-0.319334	0.46223	0.716781	373616/131(373747)	Operative procedures - secondary OPCS4: Z82.4 Carpometacarpal joint of finger	Health-related outcomes > Hospital inpatient > Summary Operations
GRS6	0.0723206	-0.319334	0.46223	0.716781	373616/131(373747)	Operative procedures - OPCS4: Z82.4 Carpometacarpal joint of finger	Health-related outcomes > Hospital inpatient > Summary Operations
GRS6	0.0519144	-0.229125	0.332011	0.716843	373494/253(373747)	Operative procedures - secondary OPCS4: Z30.3 Common bile duct	Health-related outcomes > Hospital inpatient > Summary Operations
GRS6	0.0519144	-0.229125	0.332011	0.716843	373494/253(373747)	Operative procedures - OPCS4: Z30.3 Common bile duct	Health-related outcomes > Hospital inpatient > Summary Operations
GRS6	-0.102882	-0.660903	0.451495	0.716889	373682/65(373747)	Operative procedures - OPCS4: C86.7 Injection of therapeutic substance around the eye	Health-related outcomes > Hospital inpatient > Summary Operations
GRS6	0.0456525	-0.201549	0.292154	0.716986	373419/328(373747)	Operative procedures - OPCS4: W80.1 Open debridement and irrigation of joint	Health-related outcomes > Hospital inpatient > Summary Operations
GRS6	0.0568516	-0.251144	0.363857	0.717058	373535/212(373747)	Operative procedures - secondary OPCS4: Y20.1 Stereotactic biopsy of lesion of organ NOC	Health-related outcomes > Hospital inpatient > Summary Operations
GRS6	0.0568516	-0.251144	0.363857	0.717058	373535/212(373747)	Operative procedures - OPCS4: Y20.1 Stereotactic biopsy of lesion of organ NOC	Health-related outcomes > Hospital inpatient > Summary Operations
GRS6	-0.124661	-0.802602	0.547526	0.717313	373703/44(373747)	Operative procedures - secondary OPCS4: Y59.8 Other specified harvest of flap of skin and fascia	Health-related outcomes > Hospital inpatient > Summary Operations
GRS6	-0.124661	-0.802602	0.547526	0.717313	373703/44(373747)	Operative procedures - OPCS4: Y59.8 Other specified harvest of flap of skin and fascia	Health-related outcomes > Hospital inpatient > Summary Operations
GRS6	-0.117187	-0.754286	0.515025	0.717354	373697/50(373747)	Operative procedures - OPCS4: E04.5 Biopsy of lesion of turbinate of nose	Health-related outcomes > Hospital inpatient > Summary Operations
GRS6	0.0989928	-0.438943	0.633555	0.717407	373677/70(373747)	Operative procedures - main OPCS3: 216 Polypectomy	Health-related outcomes > Hospital inpatient > Summary Operations
GRS6	-0.0970066	-0.624172	0.426917	0.717472	373674/73(373747)	Operative procedures - OPCS4: U54.9 Unspecified rehabilitation for other disorders	Health-related outcomes > Hospital inpatient > Summary Operations
GRS6	-0.127364	-0.820243	0.560048	0.717492	373705/42(373747)	Date E70 first reported (disorders of aromatic amino-acid metabolism)	Health-related outcomes > First occurrences > Endocrine, nutritional and metabolic diseases
GRS6	-0.0490959	-0.31568	0.216603	0.717666	373464/283(373747)	Operative procedures - OPCS4: H28.1 Diagnostic endoscopic examination of sigmoid colon and biopsy of lesion of sigmoid colon using rigid sigmoidoscope	Health-related outcomes > Hospital inpatient > Summary Operations
GRS6	-0.0131265	-0.0843198	0.058007	0.717685	369748/3999(373747)	Operative procedures - main OPCS4: C12.1 Excision of lesion of eyelid NEC	Health-related outcomes > Hospital inpatient > Summary Operations
GRS6	0.0335561	-0.148599	0.215345	0.717774	373145/602(373747)	Operative procedures - OPCS4: W74.2 Reconstruction of intra-articular ligament NEC	Health-related outcomes > Hospital inpatient > Summary Operations
GRS6	0.179705	-0.800191	1.15103	0.717872	373726/21(373747)	Operative procedures - OPCS4: B08.8 Other specified excision of thyroid gland	Health-related outcomes > Hospital inpatient > Summary Operations
GRS6	0.0875398	-0.388774	0.561427	0.717953	373658/89(373747)	Operative procedures - secondary OPCS4: B29.2 Reconstruction of breast using local flap of skin NEC	Health-related outcomes > Hospital inpatient > Summary Operations
GRS6	-0.100949	-0.650795	0.445277	0.718023	373680/67(373747)	Operative procedures - OPCS4: L79.5 Removal of filter in vena cava	Health-related outcomes > Hospital inpatient > Summary Operations
GRS6	0.171274	-0.763992	1.09668	0.718062	373724/23(373747)	Operative procedures - secondary OPCS4: F63.2 Fitting of denture or obturator	Health-related outcomes > Hospital inpatient > Summary Operations
GRS6	0.0551829	-0.244918	0.354254	0.718065	373524/223(373747)	Operative procedures - main OPCS4: T22.2 Primary repair of femoral hernia using insert of prosthetic material	Health-related outcomes > Hospital inpatient > Summary Operations
GRS6	0.156205	-0.695377	1.00152	0.718092	373719/28(373747)	Operative procedures - OPCS4: S24.2 Local myocutaneous subcutaneous pedicle flap NEC	Health-related outcomes > Hospital inpatient > Summary Operations
GRS6	0.0310561	-0.137717	0.199521	0.718104	373044/703(373747)	Operative procedures - OPCS4: M38.2 Cystostomy and insertion of suprapubic tube into bladder	Health-related outcomes > Hospital inpatient > Summary Operations
GRS6	0.13531	-0.603448	0.867304	0.71827	373710/37(373747)	Operative procedures - OPCS4: J42.8 Other specified therapeutic endoscopic retrograde operations on pancreatic duct	Health-related outcomes > Hospital inpatient > Summary Operations
GRS6	0.0628351	-0.279275	0.403656	0.718327	373576/171(373747)	Operative procedures - main OPCS4: M49.2 Change of suprapubic tube into bladder	Health-related outcomes > Hospital inpatient > Summary Operations
GRS6	0.0205554	-0.0913308	0.132316	0.71863	372128/1619(373747)	Operative procedures - OPCS4: W94.1 Primary hybrid prosthetic replacement of hip joint using cemented femoral component	Health-related outcomes > Hospital inpatient > Summary Operations
GRS6	-0.129929	-0.841024	0.575443	0.719067	373707/40(373747)	Operative procedures - main OPCS4: A48.6 Removal of neurostimulator acent to spinal cord	Health-related outcomes > Hospital inpatient > Summary Operations
GRS6	0.100052	-0.447033	0.643652	0.719097	373680/67(373747)	Administrative and legal statuses: Private patient: formally detained under Part III, Mental Health Act 1983	Health-related outcomes > Hospital inpatient > Summary Administration
GRS6	0.0243324	-0.10838	0.156847	0.719123	372602/1145(373747)	Operative procedures - secondary OPCS4: T36.1 Omentectomy	Health-related outcomes > Hospital inpatient > Summary Operations
GRS6	-0.111903	-0.724958	0.496565	0.719483	373693/54(373747)	Operative procedures - main OPCS4: M61.8 Other specified open excision of prostate	Health-related outcomes > Hospital inpatient > Summary Operations
GRS6	-0.075121	-0.48636	0.333962	0.719587	373628/119(373747)	Operative procedures - OPCS4: C11.5 Graft of skin to canthus	Health-related outcomes > Hospital inpatient > Summary Operations
GRS6	0.179864	-0.808485	1.15774	0.719625	373726/21(373747)	Operative procedures - main OPCS4: Q03.2 Laser cone biopsy of cervix uteri	Health-related outcomes > Hospital inpatient > Summary Operations
GRS6	-0.140596	-0.912337	0.624017	0.719681	373713/34(373747)	Operative procedures - secondary OPCS4: Y38.1 Continuous injection of therapeutic substance into organ NOC	Health-related outcomes > Hospital inpatient > Summary Operations
GRS6	-0.140596	-0.912337	0.624017	0.719681	373713/34(373747)	Operative procedures - OPCS4: Y38.1 Continuous injection of therapeutic substance into organ NOC	Health-related outcomes > Hospital inpatient > Summary Operations
GRS6	0.139781	-0.627428	0.900214	0.719711	373713/34(373747)	Operative procedures - OPCS4: U21.4 Single photon emission computed tomography NEC	Health-related outcomes > Hospital inpatient > Summary Operations
GRS6	-0.0889597	-0.576678	0.395863	0.719876	373662/85(373747)	Operative procedures - OPCS4: C64.8 Other specified other operations on iris	Health-related outcomes > Hospital inpatient > Summary Operations
GRS6	-0.054569	-0.353376	0.243158	0.71989	373522/225(373747)	Operative procedures - OPCS4: E25.2 Diagnostic endoscopic examination of pharynx and biopsy of lesion of pharynx NEC	Health-related outcomes > Hospital inpatient > Summary Operations
GRS6	-0.0273757	-0.177141	0.122123	0.719902	372850/897(373747)	Operative procedures - OPCS4: X37.5 Intramuscular injection for local action	Health-related outcomes > Hospital inpatient > Summary Operations
GRS6	0.117443	-0.527055	0.757166	0.719904	373699/48(373747)	Operative procedures - OPCS4: X49.5 Application of sling NEC	Health-related outcomes > Hospital inpatient > Summary Operations
GRS6	-0.129063	-0.838137	0.573805	0.720024	373707/40(373747)	Operative procedures - OPCS4: L59.5 Bypass of femoral artery by anastomosis of femoral artery to tibial artery using vein graft NEC	Health-related outcomes > Hospital inpatient > Summary Operations
GRS6	-0.102339	-0.664071	0.455478	0.720044	373683/64(373747)	Operative procedures - OPCS4: T85.9 Unspecified block dissection of lymph nodes	Health-related outcomes > Hospital inpatient > Summary Operations
GRS6	-0.0516392	-0.334583	0.230355	0.720097	373496/251(373747)	Histology of cancer tumour: Follicular lymphoma, NOS	Health-related outcomes > Cancer register
GRS6	0.0921911	-0.413776	0.595191	0.720174	373669/78(373747)	Type of cancer: ICD10: D37.5 Rectum	Health-related outcomes > Cancer register
GRS6	0.103441	-0.464524	0.668482	0.720348	373685/62(373747)	Operative procedures - secondary OPCS4: Y78.4 Arteriotomy approach to organ using image guidance with image intensifier	Health-related outcomes > Hospital inpatient > Summary Operations
GRS6	0.103441	-0.464524	0.668482	0.720348	373685/62(373747)	Operative procedures - OPCS4: Y78.4 Arteriotomy approach to organ using image guidance with image intensifier	Health-related outcomes > Hospital inpatient > Summary Operations
GRS6	0.0679932	-0.30509	0.439553	0.72037	373603/144(373747)	Operative procedures - main OPCS4: T01.3 Excision of lesion of chest wall	Health-related outcomes > Hospital inpatient > Summary Operations
GRS6	0.0905841	-0.407129	0.585696	0.720551	373666/81(373747)	Operative procedures - secondary OPCS4: V50.9 Unspecified manipulation of spine	Health-related outcomes > Hospital inpatient > Summary Operations
GRS6	0.0638941	-0.287096	0.413408	0.720662	373584/163(373747)	Operative procedures - OPCS4: G43.4 Fibreoptic endoscopic sclerotherapy to lesion of upper gastrointestinal tract	Health-related outcomes > Hospital inpatient > Summary Operations
GRS6	-0.0350862	-0.227819	0.15719	0.720913	373206/541(373747)	Operative procedures - OPCS4: M47.2 Change of urethral catheter into bladder	Health-related outcomes > Hospital inpatient > Summary Operations
GRS6	-0.0856459	-0.557002	0.382982	0.720929	373656/91(373747)	Histology of cancer tumour: Signet ring cell carcinoma	Health-related outcomes > Cancer register
GRS6	0.0128267	-0.0576023	0.0832001	0.721016	369628/4119(373747)	Date B36 first reported (other superficial mycoses)	Health-related outcomes > First occurrences > Certain infectious and parasitic diseases
GRS6	0.169037	-0.76418	1.09306	0.721092	373724/23(373747)	Operative procedures - OPCS4: S43.8 Other specified removal of repair material from skin	Health-related outcomes > Hospital inpatient > Summary Operations
GRS6	0.178033	-0.805077	1.151	0.721125	373726/21(373747)	Type of cancer: ICD10: D32.1 Spinal meninges	Health-related outcomes > Cancer register
GRS6	-0.063277	-0.411608	0.283585	0.721221	373581/166(373747)	Operative procedures - OPCS4: L33.2 Clipping of aneurysm of cerebral artery	Health-related outcomes > Hospital inpatient > Summary Operations
GRS6	-0.15853	-1.03385	0.708905	0.721259	373721/26(373747)	Operative procedures - main OPCS4: X93.1 Subfoveal choroidal neovascularisation drugs Band 1	Health-related outcomes > Hospital inpatient > Summary Operations
GRS6	0.0846764	-0.381906	0.548723	0.721301	373655/92(373747)	Operative procedures - secondary OPCS4: T27.2 Repair of ventral hernia using insert of prosthetic material	Health-related outcomes > Hospital inpatient > Summary Operations
GRS6	0.0755837	-0.34085	0.489979	0.72135	373632/115(373747)	Operative procedures - secondary OPCS4: C84.6 Retinotomy NEC	Health-related outcomes > Hospital inpatient > Summary Operations
GRS6	-0.105037	-0.684235	0.470916	0.721435	373687/60(373747)	Operative procedures - secondary OPCS4: L91.6 Cannulation of vein NEC	Health-related outcomes > Hospital inpatient > Summary Operations
GRS6	0.0344855	-0.155349	0.223913	0.721509	373191/556(373747)	Operative procedures - main OPCS4: W24.8 Other specified closed reduction of fracture of bone and internal fixation	Health-related outcomes > Hospital inpatient > Summary Operations
GRS6	-0.0649884	-0.423293	0.291796	0.721629	373590/157(373747)	Operative procedures - OPCS4: G74.8 Other specified creation of artificial opening into ileum	Health-related outcomes > Hospital inpatient > Summary Operations
GRS6	-0.144019	-0.943117	0.644973	0.722104	373715/32(373747)	Operative procedures - OPCS4: E59.2 Aspiration biopsy of lesion of lung	Health-related outcomes > Hospital inpatient > Summary Operations
GRS6	-0.111375	-0.728523	0.500692	0.722392	373694/53(373747)	Operative procedures - secondary OPCS4: H58.2 Drainage of perianal abscess	Health-related outcomes > Hospital inpatient > Summary Operations
GRS6	0.0747276	-0.338801	0.486295	0.72254	373630/117(373747)	Operative procedures - main OPCS4: L74.3 Attention to arteriovenous shunt	Health-related outcomes > Hospital inpatient > Summary Operations
GRS6	-0.0666819	-0.435818	0.300761	0.72266	373599/148(373747)	Operative procedures - main OPCS4: H04.1 Panproctocolectomy and ileostomy	Health-related outcomes > Hospital inpatient > Summary Operations
GRS6	0.16114	-0.734267	1.04735	0.722809	373722/25(373747)	Operative procedures - main OPCS4: W44.3 Revision of total prosthetic replacement of joint not using cement NEC	Health-related outcomes > Hospital inpatient > Summary Operations
GRS6	0.0386134	-0.175034	0.251744	0.722833	373308/439(373747)	Operative procedures - main OPCS4: W16.4 Osteotomy and internal fixation NEC	Health-related outcomes > Hospital inpatient > Summary Operations
GRS6	-0.136824	-0.896945	0.616228	0.72292	373712/35(373747)	Operative procedures - OPCS4: T13.4 Introduction of therapeutic substance into pleural cavity	Health-related outcomes > Hospital inpatient > Summary Operations
GRS6	0.023002	-0.104248	0.150071	0.722928	372506/1241(373747)	Operative procedures - secondary OPCS4: X85.1 Torsion dystonias and other involuntary movements drugs Band 1	Health-related outcomes > Hospital inpatient > Summary Operations
GRS6	0.049329	-0.223919	0.321678	0.723004	373474/273(373747)	Operative procedures - main OPCS3: 608 Cystoscopy, not elsewhere classified	Health-related outcomes > Hospital inpatient > Summary Operations
GRS6	0.161471	-0.736299	1.051	0.723072	373722/25(373747)	Operative procedures - OPCS4: F56.2 Manipulative removal of calculus from submandibular duct	Health-related outcomes > Hospital inpatient > Summary Operations
GRS6	-0.0749783	-0.490804	0.33882	0.723102	373630/117(373747)	Operative procedures - OPCS4: P09.8 Other specified other operations on vulva	Health-related outcomes > Hospital inpatient > Summary Operations
GRS6	-0.0547912	-0.358454	0.247774	0.723106	373529/218(373747)	Operative procedures - main OPCS4: C79.1 Vitrectomy using anterior approach	Health-related outcomes > Hospital inpatient > Summary Operations
GRS6	-0.181762	-1.1946	0.818043	0.723108	373727/20(373747)	Operative procedures - OPCS4: T74.1 Biopsy of lesion of tendon NEC	Health-related outcomes > Hospital inpatient > Summary Operations
GRS6	-0.0472898	-0.309462	0.214042	0.723251	373455/292(373747)	Operative procedures - OPCS4: T64.5 Tenodesis	Health-related outcomes > Hospital inpatient > Summary Operations
GRS6	0.0749538	-0.341301	0.489221	0.723476	373631/116(373747)	Operative procedures - secondary OPCS4: B37.5 Lipofilling of breast	Health-related outcomes > Hospital inpatient > Summary Operations
GRS6	-0.161996	-1.06491	0.731065	0.723496	373722/25(373747)	Operative procedures - OPCS4: L88.8 Other specified transluminal operations on varicose vein of leg	Health-related outcomes > Hospital inpatient > Summary Operations
GRS6	0.0646546	-0.294439	0.422166	0.723563	373592/155(373747)	Operative procedures - secondary OPCS4: E42.7 Removal of tracheostomy tube	Health-related outcomes > Hospital inpatient > Summary Operations
GRS6	0.0821931	-0.37462	0.536657	0.72363	373651/96(373747)	Operative procedures - secondary OPCS4: W77.1 Repair of capsule of joint for stabilisation of joint NEC	Health-related outcomes > Hospital inpatient > Summary Operations
GRS6	-0.0698497	-0.458159	0.316381	0.723662	371837/135(371972)	Sources of admission to hospital (recoded): Nursing, residential care, group home	Health-related outcomes > Hospital inpatient > Summary Administration
GRS6	-0.0749462	-0.491532	0.339563	0.723689	373631/116(373747)	Operative procedures - main OPCS4: W08.8 Other specified other excision of bone	Health-related outcomes > Hospital inpatient > Summary Operations
GRS6	0.0941209	-0.429227	0.614594	0.723692	373674/73(373747)	Operative procedures - OPCS4: L84.3 Combined operations on primary long and short saphenous vein	Health-related outcomes > Hospital inpatient > Summary Operations
GRS6	0.108305	-0.495095	0.707451	0.723988	373692/55(373747)	Operative procedures - secondary OPCS4: E03.2 Excision of lesion of septum of nose	Health-related outcomes > Hospital inpatient > Summary Operations
GRS6	-0.165134	-1.08734	0.747292	0.72402	373723/24(373747)	Date A74 first reported (other diseases caused by chlamydiae)	Health-related outcomes > First occurrences > Certain infectious and parasitic diseases
GRS6	-0.165065	-1.08798	0.747749	0.724313	373723/24(373747)	Operative procedures - main OPCS4: G67.4 Intubation of jejunum NEC	Health-related outcomes > Hospital inpatient > Summary Operations
GRS6	-0.147534	-0.97359	0.667226	0.724368	373717/30(373747)	Operative procedures - main OPCS4: E59.2 Aspiration biopsy of lesion of lung	Health-related outcomes > Hospital inpatient > Summary Operations
GRS6	0.0662197	-0.302737	0.433589	0.724416	373600/147(373747)	Histology of cancer tumour: Malignant lymphoma, NOS	Health-related outcomes > Cancer register
GRS6	-0.0327525	-0.21505	0.149119	0.724418	373142/605(373747)	Operative procedures - main OPCS4: K60.1 Implantation of intravenous cardiac pacemaker system NEC	Health-related outcomes > Hospital inpatient > Summary Operations
GRS6	0.114534	-0.524197	0.749858	0.724448	373698/49(373747)	Operative procedures - OPCS4: F13.9 Unspecified restoration of tooth	Health-related outcomes > Hospital inpatient > Summary Operations
GRS6	-0.11632	-0.765811	0.528064	0.724456	373699/48(373747)	Operative procedures - OPCS4: C46.5 Deep lamellar graft to cornea	Health-related outcomes > Hospital inpatient > Summary Operations
GRS6	-0.028149	-0.184974	0.12839	0.72474	372925/822(373747)	Operative procedures - secondary OPCS4: T36.4 Biopsy of lesion of omentum	Health-related outcomes > Hospital inpatient > Summary Operations
GRS6	-0.111982	-0.737771	0.509694	0.724831	373695/52(373747)	Type of cancer: ICD10: C54.9 Corpus uteri, unspecified	Health-related outcomes > Cancer register
GRS6	0.139393	-0.641095	0.913404	0.725095	373714/33(373747)	Operative procedures - main OPCS4: T60.4 Re-excision of ganglion of foot	Health-related outcomes > Hospital inpatient > Summary Operations
GRS6	0.14165	-0.651848	0.928213	0.72516	373715/32(373747)	Operative procedures - secondary OPCS4: X32.3 Exchange of plasma (2-9)	Health-related outcomes > Hospital inpatient > Summary Operations
GRS6	-0.158241	-1.04703	0.718791	0.725234	373721/26(373747)	Operative procedures - main OPCS4: J41.8 Other specified other therapeutic endoscopic retrograde operations on bile duct	Health-related outcomes > Hospital inpatient > Summary Operations
GRS6	0.178576	-0.822881	1.17038	0.725307	373727/20(373747)	Operative procedures - OPCS4: F02.8 Other specified extirpation of lesion of lip	Health-related outcomes > Hospital inpatient > Summary Operations
GRS6	0.104614	-0.481256	0.686627	0.725429	373688/59(373747)	Operative procedures - secondary OPCS4: Y27.8 Other specified graft to organ NOC	Health-related outcomes > Hospital inpatient > Summary Operations
GRS6	0.104614	-0.481256	0.686627	0.725429	373688/59(373747)	Operative procedures - OPCS4: Y27.8 Other specified graft to organ NOC	Health-related outcomes > Hospital inpatient > Summary Operations
GRS6	0.129778	-0.597886	0.851998	0.725588	373709/38(373747)	Operative procedures - secondary OPCS4: Z81.7 Inferior radioulnar joint	Health-related outcomes > Hospital inpatient > Summary Operations
GRS6	0.129778	-0.597886	0.851998	0.725588	373709/38(373747)	Operative procedures - OPCS4: Z81.7 Inferior radioulnar joint	Health-related outcomes > Hospital inpatient > Summary Operations
GRS6	-0.0820194	-0.541403	0.374933	0.725646	373651/96(373747)	Operative procedures - secondary OPCS4: Z73.8 Specified bone of hand NEC	Health-related outcomes > Hospital inpatient > Summary Operations
GRS6	-0.0820194	-0.541403	0.374933	0.725646	373651/96(373747)	Operative procedures - OPCS4: Z73.8 Specified bone of hand NEC	Health-related outcomes > Hospital inpatient > Summary Operations
GRS6	0.0802764	-0.369883	0.528095	0.72598	373648/99(373747)	Operative procedures - main OPCS4: J40.3 Endoscopic retrograde renewal of tubal prosthesis in bile duct NEC	Health-related outcomes > Hospital inpatient > Summary Operations
GRS6	0.118882	-0.549489	0.781454	0.726138	373701/46(373747)	Operative procedures - secondary OPCS4: C61.8 Other specified other operations on trabecular meshwork of eye	Health-related outcomes > Hospital inpatient > Summary Operations
GRS6	-0.0906339	-0.599722	0.415241	0.726261	373669/78(373747)	Type of cancer: ICD10: C18.1 Appendix	Health-related outcomes > Cancer register
GRS6	0.0671843	-0.309831	0.442649	0.726321	373606/141(373747)	Operative procedures - secondary OPCS4: Z70.9 Radius NEC	Health-related outcomes > Hospital inpatient > Summary Operations
GRS6	0.0671843	-0.309831	0.442649	0.726321	373606/141(373747)	Operative procedures - OPCS4: Z70.9 Radius NEC	Health-related outcomes > Hospital inpatient > Summary Operations
GRS6	-0.119138	-0.789301	0.54561	0.72636	373702/45(373747)	Operative procedures - secondary OPCS4: Z81.1 Sternoclavicular joint	Health-related outcomes > Hospital inpatient > Summary Operations
GRS6	-0.119138	-0.789301	0.54561	0.72636	373702/45(373747)	Operative procedures - OPCS4: Z81.1 Sternoclavicular joint	Health-related outcomes > Hospital inpatient > Summary Operations
GRS6	0.0718788	-0.332466	0.474108	0.726815	373624/123(373747)	Operative procedures - secondary OPCS4: Y24.1 Microvascular reconstruction of organ NOC	Health-related outcomes > Hospital inpatient > Summary Operations
GRS6	0.0718788	-0.332466	0.474108	0.726815	373624/123(373747)	Operative procedures - OPCS4: Y24.1 Microvascular reconstruction of organ NOC	Health-related outcomes > Hospital inpatient > Summary Operations
GRS6	-0.0380944	-0.252168	0.175433	0.726911	373308/439(373747)	Operative procedures - OPCS4: B37.1 Aspiration of lesion of breast	Health-related outcomes > Hospital inpatient > Summary Operations
GRS6	-0.0296884	-0.1965	0.136825	0.726975	373018/729(373747)	Operative procedures - OPCS4: Q41.3 Dye test of fallopian tube	Health-related outcomes > Hospital inpatient > Summary Operations
GRS6	0.0809015	-0.374662	0.533838	0.726993	373650/97(373747)	Operative procedures - secondary OPCS4: C11.1 Excision of lesion of canthus	Health-related outcomes > Hospital inpatient > Summary Operations
GRS6	-0.127944	-0.850328	0.587705	0.727137	373708/39(373747)	Operative procedures - secondary OPCS4: S68.2 Excision of wedge of nail	Health-related outcomes > Hospital inpatient > Summary Operations
GRS6	0.0238939	-0.110506	0.158089	0.727298	372634/1113(373747)	Operative procedures - OPCS4: F12.1 Apicectomy of tooth	Health-related outcomes > Hospital inpatient > Summary Operations
GRS6	-0.0650325	-0.432613	0.301015	0.728203	373598/149(373747)	Operative procedures - OPCS4: A12.4 Creation of ventriculoperitoneal shunt	Health-related outcomes > Hospital inpatient > Summary Operations
GRS6	0.11072	-0.516343	0.733682	0.728355	373696/51(373747)	Date O08 first reported (complications following abortion and ectopic and molar pregnancy)	Health-related outcomes > First occurrences > Pregnancy, childbirth and the puerperium
GRS6	0.035509	-0.165142	0.235703	0.728395	373247/500(373747)	Operative procedures - secondary OPCS4: Y08.8 Other specified laser therapy to organ NOC	Health-related outcomes > Hospital inpatient > Summary Operations
