## Supplementary Table 7 for "Genetic subtyping of obesity reveals biological insights into the uncoupling of adiposity from its cardiometabolic comorbidities" (part 11 of 22)

### Sheet: Sheet1 (continued)
Supplementary Table 7. Phenomewide associations between uncoupling GRS and BFP GRS with health related outcome in UK BioBank
GRS6	0.035509	-0.165142	0.235703	0.728395	373247/500(373747)	Operative procedures - OPCS4: Y08.8 Other specified laser therapy to organ NOC	Health-related outcomes > Hospital inpatient > Summary Operations
GRS6	0.144589	-0.675321	0.957574	0.728398	373717/30(373747)	Operative procedures - main OPCS4: A68.9 Unspecified other release of peripheral nerve	Health-related outcomes > Hospital inpatient > Summary Operations
GRS6	0.0557841	-0.259833	0.370252	0.728535	373545/202(373747)	Operative procedures - secondary OPCS4: A61.1 Excision of lesion of peripheral nerve	Health-related outcomes > Hospital inpatient > Summary Operations
GRS6	-0.165598	-1.10758	0.764224	0.728588	373724/23(373747)	Operative procedures - secondary OPCS4: T65.9 Unspecified excision of tendon	Health-related outcomes > Hospital inpatient > Summary Operations
GRS6	0.101574	-0.474077	0.673868	0.728641	373686/61(373747)	Operative procedures - OPCS4: F42.2 Incision of mouth NEC	Health-related outcomes > Hospital inpatient > Summary Operations
GRS6	-0.173016	-1.15719	0.799693	0.728746	373726/21(373747)	Operative procedures - secondary OPCS4: W25.3 Remanipulation of fracture of bone and external fixation HFQ	Health-related outcomes > Hospital inpatient > Summary Operations
GRS6	0.0731646	-0.341632	0.485782	0.728836	373631/116(373747)	Operative procedures - OPCS4: N32.8 Other specified other operations on penis	Health-related outcomes > Hospital inpatient > Summary Operations
GRS6	-0.0858834	-0.573405	0.398742	0.729072	373662/85(373747)	Operative procedures - OPCS4: E06.8 Other specified packing of cavity of nose	Health-related outcomes > Hospital inpatient > Summary Operations
GRS6	-0.0802738	-0.535841	0.372865	0.729092	373649/98(373747)	Histology of cancer tumour: Mucinous cystic tumor of borderline malignancy	Health-related outcomes > Cancer register
GRS6	0.064318	-0.30051	0.42763	0.729121	373596/151(373747)	Operative procedures - main OPCS4: S09.2 Laser destruction of lesion of skin NEC	Health-related outcomes > Hospital inpatient > Summary Operations
GRS6	0.109663	-0.513277	0.728585	0.72915	373695/52(373747)	Operative procedures - main OPCS4: T36.1 Omentectomy	Health-related outcomes > Hospital inpatient > Summary Operations
GRS6	-0.0360986	-0.240701	0.167998	0.729159	373265/482(373747)	Operative procedures - secondary OPCS4: W79.2 Excision of bunion NEC	Health-related outcomes > Hospital inpatient > Summary Operations
GRS6	-0.0260277	-0.173519	0.121206	0.729197	372798/949(373747)	Date O47 first reported (false labour)	Health-related outcomes > First occurrences > Pregnancy, childbirth and the puerperium
GRS6	0.0991812	-0.464453	0.659296	0.729313	373684/63(373747)	Operative procedures - OPCS4: S56.3 Toilet to skin of head or neck NEC	Health-related outcomes > Hospital inpatient > Summary Operations
GRS6	-0.0745359	-0.497883	0.346576	0.729319	373635/112(373747)	Operative procedures - secondary OPCS4: Y47.8 Other specified burrhole approach to contents of cranium	Health-related outcomes > Hospital inpatient > Summary Operations
GRS6	-0.0745359	-0.497883	0.346576	0.729319	373635/112(373747)	Operative procedures - OPCS4: Y47.8 Other specified burrhole approach to contents of cranium	Health-related outcomes > Hospital inpatient > Summary Operations
GRS6	0.112701	-0.528419	0.748919	0.72936	373698/49(373747)	Operative procedures - main OPCS4: E13.8 Other specified other operations on maxillary antrum	Health-related outcomes > Hospital inpatient > Summary Operations
GRS6	-0.0532102	-0.355446	0.247934	0.729561	373527/220(373747)	Date G64 first reported (other disorders of peripheral nervous system)	Health-related outcomes > First occurrences > Nervous system disorders
GRS6	0.142933	-0.672867	0.95011	0.729834	373717/30(373747)	Operative procedures - OPCS4: H21.2 Fibreoptic endoscopic coagulation of blood vessel of colon	Health-related outcomes > Hospital inpatient > Summary Operations
GRS6	0.0468857	-0.219673	0.312652	0.729887	373465/282(373747)	Operative procedures - secondary OPCS4: E27.6 Examination of pharynx under anaesthetic	Health-related outcomes > Hospital inpatient > Summary Operations
GRS6	0.157473	-0.741509	1.04802	0.730004	373722/25(373747)	Operative procedures - secondary OPCS4: T54.8 Other specified division of fascia	Health-related outcomes > Hospital inpatient > Summary Operations
GRS6	0.130694	-0.615008	0.870254	0.730068	373711/36(373747)	Operative procedures - secondary OPCS4: Z26.1 Parotid gland	Health-related outcomes > Hospital inpatient > Summary Operations
GRS6	0.130694	-0.615008	0.870254	0.730068	373711/36(373747)	Operative procedures - OPCS4: Z26.1 Parotid gland	Health-related outcomes > Hospital inpatient > Summary Operations
GRS6	0.175739	-0.829446	1.16979	0.73027	373727/20(373747)	Operative procedures - OPCS4: X37.2 Intramuscular gold therapy	Health-related outcomes > Hospital inpatient > Summary Operations
GRS6	0.034031	-0.159771	0.227395	0.730423	373213/534(373747)	Operative procedures - main OPCS4: C25.3 Dacryocystorhinostomy and insertion of tube HFQ	Health-related outcomes > Hospital inpatient > Summary Operations
GRS6	0.130711	-0.616475	0.87283	0.730716	373711/36(373747)	Operative procedures - OPCS4: W92.2 Distension of joint	Health-related outcomes > Hospital inpatient > Summary Operations
GRS6	-0.049906	-0.33464	0.233859	0.730746	373499/248(373747)	Operative procedures - OPCS4: W21.4 Primary intra-articular fixation of intra-articular fracture of bone NEC	Health-related outcomes > Hospital inpatient > Summary Operations
GRS6	0.140417	-0.663001	0.937386	0.730767	373716/31(373747)	Operative procedures - main OPCS4: W20.4 Primary open reduction of fracture of long bone and complex extramedullary fixation NEC	Health-related outcomes > Hospital inpatient > Summary Operations
GRS6	0.140417	-0.663001	0.937386	0.730767	373716/31(373747)	Operative procedures - OPCS4: W20.4 Primary open reduction of fracture of long bone and complex extramedullary fixation NEC	Health-related outcomes > Hospital inpatient > Summary Operations
GRS6	0.123732	-0.58418	0.826681	0.730913	373707/40(373747)	Operative procedures - OPCS4: K59.3 Resiting of lead of cardioverter defibrillator	Health-related outcomes > Hospital inpatient > Summary Operations
GRS6	0.0894047	-0.421871	0.597606	0.730977	373670/77(373747)	Operative procedures - secondary OPCS4: L13.3 Arteriography of pulmonary artery	Health-related outcomes > Hospital inpatient > Summary Operations
GRS6	-0.0545619	-0.366254	0.255872	0.730988	373540/207(373747)	Operative procedures - secondary OPCS4: C64.7 Insertion of iris hooks	Health-related outcomes > Hospital inpatient > Summary Operations
GRS6	-0.021889	-0.146804	0.102842	0.731068	372459/1288(373747)	Date J35 first reported (chronic diseases of tonsils and adenoids)	Health-related outcomes > First occurrences > Respiratory system disorders
GRS6	0.0971199	-0.458884	0.649885	0.73127	373682/65(373747)	Operative procedures - main OPCS4: H36.8 Other specified other abdominal operations for prolapse of rectum	Health-related outcomes > Hospital inpatient > Summary Operations
GRS6	0.0421028	-0.198572	0.282124	0.731334	373401/346(373747)	Operative procedures - main OPCS4: W81.1 Excision of lesion of joint NEC	Health-related outcomes > Hospital inpatient > Summary Operations
GRS6	0.17871	-0.847421	1.19754	0.731492	373727/20(373747)	Operative procedures - secondary OPCS4: R42.1 Doppler ultrasound scan of umbilical artery	Health-related outcomes > Hospital inpatient > Summary Operations
GRS6	-0.022395	-0.15043	0.105452	0.731537	372520/1227(373747)	Operative procedures - OPCS4: S57.3 Toilet of skin NEC	Health-related outcomes > Hospital inpatient > Summary Operations
GRS6	-0.0142979	-0.0960269	0.0673533	0.731564	370725/3022(373747)	Operative procedures - secondary OPCS4: Z89.6 Finger NEC	Health-related outcomes > Hospital inpatient > Summary Operations
GRS6	-0.0142979	-0.0960269	0.0673533	0.731564	370725/3022(373747)	Operative procedures - OPCS4: Z89.6 Finger NEC	Health-related outcomes > Hospital inpatient > Summary Operations
GRS6	-0.15746	-1.06335	0.737509	0.731674	373722/25(373747)	Operative procedures - secondary OPCS4: K33.4 Aortic root replacement using mechanical prosthesis	Health-related outcomes > Hospital inpatient > Summary Operations
GRS6	0.137568	-0.652487	0.921146	0.731703	358258/32(358290)	Treatment speciality of consultant (recoded): Nuclear Medicine	Health-related outcomes > Hospital inpatient > Summary Administration
GRS6	0.13209	-0.626258	0.884501	0.731707	373712/35(373747)	Operative procedures - main OPCS4: W76.1 Excision of ligament	Health-related outcomes > Hospital inpatient > Summary Operations
GRS6	0.159281	-0.758277	1.06674	0.732169	373723/24(373747)	Type of cancer: ICD10: D47.9 Neoplasm of uncertain or unknown behaviour of lymphoid, haematopoietic and related tissue, unspecified	Health-related outcomes > Cancer register
GRS6	0.159281	-0.758277	1.06674	0.732169	373723/24(373747)	Histology of cancer tumour: Lymphoproliferative disorder, NOS	Health-related outcomes > Cancer register
GRS6	0.0903296	-0.428882	0.606409	0.732293	373673/74(373747)	Operative procedures - OPCS4: E14.9 Unspecified operations on frontal sinus	Health-related outcomes > Hospital inpatient > Summary Operations
GRS6	-0.0231573	-0.155996	0.109473	0.73239	372609/1138(373747)	Operative procedures - secondary OPCS4: Y70.3 First stage of staged operations NOC	Health-related outcomes > Hospital inpatient > Summary Operations
GRS6	-0.0231573	-0.155996	0.109473	0.73239	372609/1138(373747)	Operative procedures - OPCS4: Y70.3 First stage of staged operations NOC	Health-related outcomes > Hospital inpatient > Summary Operations
GRS6	-0.0728563	-0.491751	0.343668	0.732415	373630/117(373747)	Operative procedures - OPCS3: 441 Emergency appendicectomy	Health-related outcomes > Hospital inpatient > Summary Operations
GRS6	-0.0861553	-0.581739	0.406346	0.732457	373665/82(373747)	Operative procedures - main OPCS4: G43.9 Unspecified fibreoptic endoscopic extirpation of lesion of upper gastrointestinal tract	Health-related outcomes > Hospital inpatient > Summary Operations
GRS6	-0.128937	-0.872185	0.607606	0.732579	373710/37(373747)	Operative procedures - secondary OPCS4: P09.8 Other specified other operations on vulva	Health-related outcomes > Hospital inpatient > Summary Operations
GRS6	0.136327	-0.649416	0.915819	0.732645	373714/33(373747)	Operative procedures - main OPCS4: P24.6 Repair of vault of vagina with mesh using vaginal approach	Health-related outcomes > Hospital inpatient > Summary Operations
GRS6	0.0696458	-0.331011	0.468503	0.732721	373622/125(373747)	Operative procedures - secondary OPCS4: Z57.1 Gluteus	Health-related outcomes > Hospital inpatient > Summary Operations
GRS6	0.0696458	-0.331011	0.468503	0.732721	373622/125(373747)	Operative procedures - OPCS4: Z57.1 Gluteus	Health-related outcomes > Hospital inpatient > Summary Operations
GRS6	-0.0461338	-0.311459	0.218369	0.732848	373460/287(373747)	Operative procedures - main OPCS4: B33.1 Drainage of lesion of breast	Health-related outcomes > Hospital inpatient > Summary Operations
GRS6	0.0863869	-0.411532	0.581587	0.733075	373666/81(373747)	Operative procedures - secondary OPCS4: T72.8 Other specified other operations on sheath of tendon	Health-related outcomes > Hospital inpatient > Summary Operations
GRS6	0.0476583	-0.226709	0.321154	0.733094	373481/266(373747)	Operative procedures - OPCS4: A41.1 Evacuation of subdural haematoma	Health-related outcomes > Hospital inpatient > Summary Operations
GRS6	0.111927	-0.534306	0.753695	0.733284	373699/48(373747)	Operative procedures - secondary OPCS4: Z31.2 Pancreatic duct	Health-related outcomes > Hospital inpatient > Summary Operations
GRS6	0.111927	-0.534306	0.753695	0.733284	373699/48(373747)	Operative procedures - OPCS4: Z31.2 Pancreatic duct	Health-related outcomes > Hospital inpatient > Summary Operations
GRS6	-0.0652407	-0.44165	0.30944	0.733462	373605/142(373747)	Operative procedures - main OPCS4: C12.2 Cauterisation of lesion of eyelid	Health-related outcomes > Hospital inpatient > Summary Operations
GRS6	0.161693	-0.775037	1.08831	0.733611	373724/23(373747)	Operative procedures - OPCS4: M29.1 Endoscopic extirpation of lesion of ureter	Health-related outcomes > Hospital inpatient > Summary Operations
GRS6	0.0193475	-0.0921922	0.130751	0.733718	372124/1623(373747)	Date E07 first reported (other disorders of thyroid)	Health-related outcomes > First occurrences > Endocrine, nutritional and metabolic diseases
GRS6	-0.10675	-0.724591	0.506	0.733738	373694/53(373747)	Operative procedures - OPCS4: H23.3 Endoscopic laser destruction of lesion of lower bowel using fibreoptic sigmoidoscope	Health-related outcomes > Hospital inpatient > Summary Operations
GRS6	0.0947143	-0.452874	0.639174	0.733817	373680/67(373747)	Date I28 first reported (other diseases of pulmonary vessels)	Health-related outcomes > First occurrences > Circulatory system disorders
GRS6	-0.0425456	-0.288171	0.202358	0.733851	373414/333(373747)	Operative procedures - secondary OPCS4: F09.4 Surgical removal of tooth NEC	Health-related outcomes > Hospital inpatient > Summary Operations
GRS6	-0.144821	-0.983685	0.687325	0.733872	373718/29(373747)	Operative procedures - main OPCS4: R12.1 Cerclage of cervix of gravid uterus	Health-related outcomes > Hospital inpatient > Summary Operations
GRS6	-0.0567598	-0.384662	0.269991	0.733937	373559/188(373747)	Operative procedures - OPCS4: L94.8 Other specified therapeutic transluminal operations on vein	Health-related outcomes > Hospital inpatient > Summary Operations
GRS6	0.065367	-0.312743	0.441924	0.734184	373607/140(373747)	Operative procedures - secondary OPCS4: E04.8 Other specified operations on turbinate of nose	Health-related outcomes > Hospital inpatient > Summary Operations
GRS6	-0.0222059	-0.150491	0.105891	0.734202	370753/1391(372144)	Main speciality of consultant (recoded): Midwifery	Health-related outcomes > Hospital inpatient > Summary Administration
GRS6	-0.0117329	-0.0795287	0.0560091	0.734358	369292/4455(373747)	Date L71 first reported (rosacea)	Health-related outcomes > First occurrences > Skin and subcutaneous tissue disorders
GRS6	-0.0271575	-0.184197	0.129589	0.734407	372932/815(373747)	Operative procedures - main OPCS4: L35.2 Arteriography of cerebral artery	Health-related outcomes > Hospital inpatient > Summary Operations
GRS6	0.0331908	-0.159024	0.224975	0.734738	373204/543(373747)	Operative procedures - OPCS4: S35.9 Unspecified split autograft of skin	Health-related outcomes > Hospital inpatient > Summary Operations
GRS6	-0.174206	-1.18968	0.828012	0.734779	373727/20(373747)	Operative procedures - secondary OPCS4: C74.8 Other specified other extraction of lens	Health-related outcomes > Hospital inpatient > Summary Operations
GRS6	0.0439122	-0.210088	0.29839	0.734829	701/1334(2035)	Anaesthetics administered post delivery: Other	Health-related outcomes > Hospital inpatient > Summary Maternity
GRS6	0.0560999	-0.269572	0.380587	0.735165	373558/189(373747)	Operative procedures - OPCS4: S44.2 Removal of metal from skin NEC	Health-related outcomes > Hospital inpatient > Summary Operations
GRS6	0.00779335	-0.0373777	0.052942	0.735184	363663/10084(373747)	Operative procedures - OPCS4: H25.1 Diagnostic endoscopic examination of lower bowel and biopsy of lesion of lower bowel using fibreoptic sigmoidoscope	Health-related outcomes > Hospital inpatient > Summary Operations
GRS6	-0.0136151	-0.0925567	0.0652542	0.735214	370488/3259(373747)	Date L81 first reported (other disorders of pigmentation)	Health-related outcomes > First occurrences > Skin and subcutaneous tissue disorders
GRS6	0.153886	-0.743158	1.04151	0.735221	373722/25(373747)	Operative procedures - OPCS4: H53.3 Manual reduction of prolapsed haemorrhoid	Health-related outcomes > Hospital inpatient > Summary Operations
GRS6	0.16799	-0.810977	1.13799	0.735298	373726/21(373747)	Operative procedures - secondary OPCS4: T45.2 Image controlled percutaneous drainage of pelvic abscess	Health-related outcomes > Hospital inpatient > Summary Operations
GRS6	-0.0628577	-0.42826	0.300879	0.73539	373596/151(373747)	Operative procedures - OPCS4: H04.1 Panproctocolectomy and ileostomy	Health-related outcomes > Hospital inpatient > Summary Operations
GRS6	0.0982812	-0.474181	0.666748	0.735552	373685/62(373747)	Type of cancer: ICD10: C48.2 Peritoneum, unspecified	Health-related outcomes > Cancer register
GRS6	-0.0162247	-0.110518	0.0779619	0.735786	371480/2267(373747)	"Date J38 first reported (diseases of vocal cords and larynx, not elsewhere classified)"	Health-related outcomes > First occurrences > Respiratory system disorders
GRS6	0.0526103	-0.253541	0.357688	0.735797	373533/214(373747)	Operative procedures - secondary OPCS4: Z67.4 Thoracic intervertebral joint	Health-related outcomes > Hospital inpatient > Summary Operations
GRS6	0.0526103	-0.253541	0.357688	0.735797	373533/214(373747)	Operative procedures - OPCS4: Z67.4 Thoracic intervertebral joint	Health-related outcomes > Hospital inpatient > Summary Operations
GRS6	0.038482	-0.185768	0.262149	0.736278	373348/399(373747)	Operative procedures - OPCS4: S64.1 Excision of nail bed	Health-related outcomes > Hospital inpatient > Summary Operations
GRS6	0.0345258	-0.166727	0.235301	0.73638	373253/494(373747)	Operative procedures - main OPCS4: K26.2 Xenograft replacement of aortic valve	Health-related outcomes > Hospital inpatient > Summary Operations
GRS6	0.10441	-0.505775	0.710449	0.736409	373693/54(373747)	Operative procedures - main OPCS4: O32.1 Primary total prosthetic replacement of ankle joint NEC	Health-related outcomes > Hospital inpatient > Summary Operations
GRS6	-0.13042	-0.89414	0.6261	0.736542	373712/35(373747)	Operative procedures - main OPCS4: B35.2 Excision of nipple	Health-related outcomes > Hospital inpatient > Summary Operations
GRS6	0.049795	-0.241137	0.339805	0.736855	373510/237(373747)	Operative procedures - secondary OPCS4: Y33.1 Acupuncture of organ NOC	Health-related outcomes > Hospital inpatient > Summary Operations
GRS6	0.049795	-0.241137	0.339805	0.736855	373510/237(373747)	Operative procedures - OPCS4: Y33.1 Acupuncture of organ NOC	Health-related outcomes > Hospital inpatient > Summary Operations
GRS6	0.0472868	-0.228989	0.322696	0.736864	373484/263(373747)	Date E34 first reported (other endocrine disorders)	Health-related outcomes > First occurrences > Endocrine, nutritional and metabolic diseases
GRS6	0.00992241	-0.0479724	0.067809	0.736907	364353/9394(373747)	PCT responsible for patient data: NOTTINGHAMSHIRE COUNTY TEACHING PCT	Health-related outcomes > Hospital inpatient > Summary Administration
GRS6	0.0987824	-0.479058	0.674592	0.737061	373686/61(373747)	Operative procedures - main OPCS4: Q54.4 Suspension of uterus using mesh NEC	Health-related outcomes > Hospital inpatient > Summary Operations
GRS6	0.171319	-0.834698	1.16844	0.737231	373727/20(373747)	Operative procedures - OPCS4: V45.2 Open reduction of fracture of spine NEC	Health-related outcomes > Hospital inpatient > Summary Operations
GRS6	-0.113137	-0.776947	0.545539	0.737286	373701/46(373747)	Operative procedures - OPCS4: C03.1 Insertion of prosthetic replacement for orbit	Health-related outcomes > Hospital inpatient > Summary Operations
GRS6	0.12083	-0.587796	0.824656	0.737291	373707/40(373747)	Operative procedures - main OPCS4: P24.5 Repair of vault of vagina with mesh using abdominal approach	Health-related outcomes > Hospital inpatient > Summary Operations
GRS6	-0.107452	-0.738292	0.518097	0.737373	373696/51(373747)	Operative procedures - OPCS4: C71.3 Aspiration of lens	Health-related outcomes > Hospital inpatient > Summary Operations
GRS6	-0.0338413	-0.232026	0.163879	0.737546	373236/511(373747)	Date G91 first reported (hydrocephalus)	Health-related outcomes > First occurrences > Nervous system disorders
GRS6	0.171288	-0.837546	1.16855	0.737711	373727/20(373747)	Operative procedures - OPCS4: S56.5 Attention to dressing of skin of head or neck NEC	Health-related outcomes > Hospital inpatient > Summary Operations
GRS6	0.117863	-0.574754	0.805624	0.73776	373705/42(373747)	Operative procedures - OPCS4: V17.1 Intermaxillary fixation of mandible	Health-related outcomes > Hospital inpatient > Summary Operations
GRS6	0.149097	-0.728781	1.01848	0.737877	373721/26(373747)	Operative procedures - OPCS4: H09.5 Left hemicolectomy and exteriorisation of bowel NEC	Health-related outcomes > Hospital inpatient > Summary Operations
GRS6	0.0211828	-0.103076	0.145251	0.738089	372447/1300(373747)	Operative procedures - OPCS4: G19.9 Unspecified diagnostic endoscopic examination of oesophagus using rigid oesophagoscope	Health-related outcomes > Hospital inpatient > Summary Operations
GRS6	-0.156092	-1.07707	0.754385	0.738199	373723/24(373747)	Operative procedures - OPCS4: C34.6 Tenotomy of inferior oblique muscle of eye	Health-related outcomes > Hospital inpatient > Summary Operations
GRS6	-0.113793	-0.784596	0.551009	0.738313	373702/45(373747)	Operative procedures - main OPCS4: S10.2 Cryotherapy to lesion of skin of head or neck	Health-related outcomes > Hospital inpatient > Summary Operations
GRS6	-0.0991376	-0.68339	0.480146	0.738324	373688/59(373747)	Operative procedures - OPCS4: N30.4 Dorsal slit of prepuce	Health-related outcomes > Hospital inpatient > Summary Operations
GRS6	0.0499082	-0.243475	0.342281	0.73837	373514/233(373747)	Operative procedures - OPCS4: T65.2 Excision of lesion of tendon	Health-related outcomes > Hospital inpatient > Summary Operations
GRS6	-0.107178	-0.737991	0.520326	0.73839	373696/51(373747)	Operative procedures - secondary OPCS4: Q02.8 Other specified destruction of lesion of cervix uteri	Health-related outcomes > Hospital inpatient > Summary Operations
GRS6	-0.122137	-0.842612	0.591393	0.738394	373708/39(373747)	Operative procedures - main OPCS4: H02.2 Planned delayed appendicectomy NEC	Health-related outcomes > Hospital inpatient > Summary Operations
GRS6	-0.0484294	-0.333256	0.235427	0.738497	373499/248(373747)	Operative procedures - secondary OPCS4: Y76.6 Endonasal endoscopic approach to other body cavity	Health-related outcomes > Hospital inpatient > Summary Operations
GRS6	-0.0484294	-0.333256	0.235427	0.738497	373499/248(373747)	Operative procedures - OPCS4: Y76.6 Endonasal endoscopic approach to other body cavity	Health-related outcomes > Hospital inpatient > Summary Operations
GRS6	0.0890889	-0.436253	0.610096	0.738506	373675/72(373747)	Operative procedures - secondary OPCS4: K63.8 Other specified contrast radiology of heart	Health-related outcomes > Hospital inpatient > Summary Operations
GRS6	-0.158959	-1.09912	0.769614	0.738657	373724/23(373747)	Operative procedures - secondary OPCS4: W67.5 Remanipulation of fracture dislocation of joint	Health-related outcomes > Hospital inpatient > Summary Operations
GRS6	-0.130898	-0.904429	0.635356	0.738824	373713/34(373747)	Operative procedures - secondary OPCS4: W37.1 Primary total prosthetic replacement of hip joint using cement	Health-related outcomes > Hospital inpatient > Summary Operations
GRS6	-0.0291621	-0.200915	0.142237	0.739029	373065/682(373747)	Operative procedures - main OPCS4: X35.8 Other specified other intravenous injection	Health-related outcomes > Hospital inpatient > Summary Operations
GRS6	0.0430797	-0.210776	0.296202	0.739053	373436/311(373747)	Operative procedures - OPCS4: T77.4 Debridement of muscle NEC	Health-related outcomes > Hospital inpatient > Summary Operations
GRS6	-0.0420464	-0.289836	0.20501	0.739068	373419/328(373747)	Operative procedures - OPCS4: W62.9 Unspecified other primary fusion of other joint	Health-related outcomes > Hospital inpatient > Summary Operations
GRS6	-0.171798	-1.18925	0.836421	0.739332	373727/20(373747)	Operative procedures - OPCS3: 443 Prophylactic appendicectomy	Health-related outcomes > Hospital inpatient > Summary Operations
GRS6	-0.16197	-1.12256	0.787139	0.739386	373725/22(373747)	Operative procedures - main OPCS4: L75.3 Embolisation of arteriovenous abnormality NEC	Health-related outcomes > Hospital inpatient > Summary Operations
GRS6	-0.16197	-1.12256	0.787139	0.739386	373725/22(373747)	Operative procedures - OPCS4: L75.3 Embolisation of arteriovenous abnormality NEC	Health-related outcomes > Hospital inpatient > Summary Operations
GRS6	-0.0231081	-0.15943	0.113062	0.739557	372606/1141(373747)	Operative procedures - OPCS4: R14.1 Forewater rupture of amniotic membrane	Health-related outcomes > Hospital inpatient > Summary Operations
GRS6	-0.0817573	-0.565535	0.399203	0.739701	373661/86(373747)	Operative procedures - OPCS4: L68.8 Other specified repair of other artery	Health-related outcomes > Hospital inpatient > Summary Operations
GRS6	0.0326838	-0.160397	0.225328	0.739769	373209/538(373747)	Operative procedures - OPCS4: C25.3 Dacryocystorhinostomy and insertion of tube HFQ	Health-related outcomes > Hospital inpatient > Summary Operations
GRS6	0.0666226	-0.32761	0.459072	0.739884	373618/129(373747)	Operative procedures - main OPCS4: W38.2 Conversion to total prosthetic replacement of hip joint not using cement	Health-related outcomes > Hospital inpatient > Summary Operations
GRS6	0.109223	-0.538353	0.751995	0.739962	373699/48(373747)	Operative procedures - OPCS4: J24.1 Percutaneous drainage of gall bladder	Health-related outcomes > Hospital inpatient > Summary Operations
GRS6	-0.148622	-1.03251	0.724787	0.740118	373721/26(373747)	Operative procedures - OPCS4: X40.6 Continuous ambulatory peritoneal dialysis	Health-related outcomes > Hospital inpatient > Summary Operations
GRS6	-0.126487	-0.877557	0.618028	0.740148	373711/36(373747)	PCT responsible for patient data: GREAT YARMOUTH AND WAVENEY PCT	Health-related outcomes > Hospital inpatient > Summary Administration
GRS6	0.00568825	-0.0279573	0.0393221	0.740328	355003/18744(373747)	Operative procedures - secondary OPCS4: Z28.6 Sigmoid colon	Health-related outcomes > Hospital inpatient > Summary Operations
GRS6	0.00568825	-0.0279573	0.0393221	0.740328	355003/18744(373747)	Operative procedures - OPCS4: Z28.6 Sigmoid colon	Health-related outcomes > Hospital inpatient > Summary Operations
GRS6	-0.133624	-0.928766	0.653751	0.740532	373715/32(373747)	PCT responsible for patient data: PORTSMOUTH CITY TEACHING PCT	Health-related outcomes > Hospital inpatient > Summary Administration
GRS6	0.123983	-0.613199	0.855012	0.740539	373710/37(373747)	Operative procedures - OPCS4: X12.8 Other specified operations on amputation stump	Health-related outcomes > Hospital inpatient > Summary Operations
GRS6	-0.0746474	-0.517958	0.365996	0.740573	373642/105(373747)	Operative procedures - OPCS3: 928 Removal of nail structures	Health-related outcomes > Hospital inpatient > Summary Operations
GRS6	-0.0802872	-0.557479	0.393642	0.740678	373659/88(373747)	Operative procedures - OPCS4: X37.9 Unspecified intramuscular injection	Health-related outcomes > Hospital inpatient > Summary Operations
GRS6	-0.0186016	-0.12885	0.0915048	0.740701	370154/1827(371981)	Sources of admission to hospital (recoded): Transfer within NHS provider: Medical specialty	Health-related outcomes > Hospital inpatient > Summary Administration
GRS6	0.0224122	-0.110441	0.155057	0.740711	372609/1138(373747)	Date L05 first reported (pilonidal cyst)	Health-related outcomes > First occurrences > Skin and subcutaneous tissue disorders
GRS6	0.0832424	-0.411535	0.575139	0.740818	373665/82(373747)	Operative procedures - OPCS4: F42.8 Other specified other operations on mouth	Health-related outcomes > Hospital inpatient > Summary Operations
GRS6	-0.112972	-0.784933	0.55503	0.740962	373702/45(373747)	Operative procedures - OPCS4: V67.2 Primary hemilaminectomy decompression of lumbar spine	Health-related outcomes > Hospital inpatient > Summary Operations
GRS6	-0.0778126	-0.540614	0.382242	0.740973	373653/94(373747)	Operative procedures - OPCS4: S10.2 Cryotherapy to lesion of skin of head or neck	Health-related outcomes > Hospital inpatient > Summary Operations
GRS6	-0.129496	-0.901348	0.634993	0.740996	373713/34(373747)	Operative procedures - main OPCS4: K59.8 Other specified cardioverter defibrillator introduced through the vein	Health-related outcomes > Hospital inpatient > Summary Operations
GRS6	-0.112489	-0.782871	0.551997	0.741073	373702/45(373747)	Operative procedures - OPCS4: S01.5 Direct browlift	Health-related outcomes > Hospital inpatient > Summary Operations
GRS6	-0.12769	-0.889023	0.626668	0.741107	373712/35(373747)	Operative procedures - secondary OPCS4: Z79.9 Bone of tarsus NEC	Health-related outcomes > Hospital inpatient > Summary Operations
GRS6	-0.12769	-0.889023	0.626668	0.741107	373712/35(373747)	Operative procedures - OPCS4: Z79.9 Bone of tarsus NEC	Health-related outcomes > Hospital inpatient > Summary Operations
GRS6	-0.0587132	-0.407727	0.288946	0.741107	373582/165(373747)	Operative procedures - OPCS4: L87.2 Stripping of short saphenous vein	Health-related outcomes > Hospital inpatient > Summary Operations
GRS6	-0.095418	-0.663479	0.46928	0.741202	373684/63(373747)	Operative procedures - secondary OPCS4: Q17.2 Endoscopic cauterisation of lesion of uterus	Health-related outcomes > Hospital inpatient > Summary Operations
GRS6	-0.0545471	-0.378916	0.268629	0.741229	373556/191(373747)	Operative procedures - OPCS4: U51.8 Other specified rehabilitation for neurological disorders	Health-related outcomes > Hospital inpatient > Summary Operations
GRS6	-0.0990806	-0.690001	0.487613	0.741493	373689/58(373747)	Histology of cancer tumour: Mantle cell lymphoma	Health-related outcomes > Cancer register
GRS6	0.094969	-0.471576	0.657836	0.741635	373684/63(373747)	Operative procedures - secondary OPCS4: V28.1 Primary insertion of lumbar interspinous process spacer	Health-related outcomes > Hospital inpatient > Summary Operations
GRS6	0.153533	-0.764959	1.06189	0.741674	373723/24(373747)	Operative procedures - main OPCS4: J42.8 Other specified therapeutic endoscopic retrograde operations on pancreatic duct	Health-related outcomes > Hospital inpatient > Summary Operations
GRS6	-0.135591	-0.945568	0.667859	0.741697	373716/31(373747)	Operative procedures - OPCS4: W03.9 Unspecified complex reconstruction of forefoot	Health-related outcomes > Hospital inpatient > Summary Operations
GRS6	-0.140239	-0.978287	0.690823	0.741729	373718/29(373747)	Operative procedures - secondary OPCS4: Q49.8 Other specified therapeutic endoscopic operations on ovary	Health-related outcomes > Hospital inpatient > Summary Operations
GRS6	0.12624	-0.62794	0.875197	0.741875	373712/35(373747)	Operative procedures - secondary OPCS4: Y52.9 Unspecified approach to organ through other opening	Health-related outcomes > Hospital inpatient > Summary Operations
GRS6	0.12624	-0.62794	0.875197	0.741875	373712/35(373747)	Operative procedures - OPCS4: Y52.9 Unspecified approach to organ through other opening	Health-related outcomes > Hospital inpatient > Summary Operations
GRS6	-0.0217558	-0.151366	0.10766	0.74197	372549/1198(373747)	Operative procedures - main OPCS4: L91.3 Attention to central venous catheter NEC	Health-related outcomes > Hospital inpatient > Summary Operations
GRS6	0.109009	-0.543498	0.756675	0.742346	373700/47(373747)	Operative procedures - OPCS4: N30.6 Manual reduction of prepuce	Health-related outcomes > Hospital inpatient > Summary Operations
GRS6	0.0736824	-0.366852	0.512033	0.742405	373644/103(373747)	Operative procedures - main OPCS4: T05.4 Removal of wire from chest wall	Health-related outcomes > Hospital inpatient > Summary Operations
GRS6	0.0308274	-0.153236	0.214519	0.742456	373156/591(373747)	Operative procedures - main OPCS4: H02.9 Unspecified other excision of appendix	Health-related outcomes > Hospital inpatient > Summary Operations
GRS6	0.0339339	-0.168783	0.236178	0.742545	373256/491(373747)	Operative procedures - OPCS4: Q02.1 Avulsion of lesion of cervix uteri	Health-related outcomes > Hospital inpatient > Summary Operations
GRS6	-0.0643582	-0.449404	0.318825	0.742588	373611/136(373747)	Operative procedures - main OPCS4: T96.8 Other specified other operations on soft tissue	Health-related outcomes > Hospital inpatient > Summary Operations
GRS6	-0.0992139	-0.693849	0.49105	0.742687	373690/57(373747)	Operative procedures - OPCS4: C51.5 Placement of therapeutic contact lens on to cornea	Health-related outcomes > Hospital inpatient > Summary Operations
GRS6	0.108984	-0.544388	0.757598	0.742747	373700/47(373747)	Operative procedures - OPCS4: W67.5 Remanipulation of fracture dislocation of joint	Health-related outcomes > Hospital inpatient > Summary Operations
GRS6	0.0947053	-0.472709	0.658658	0.742753	373685/62(373747)	Operative procedures - main OPCS4: T41.1 Open biopsy of lesion of peritoneum NEC	Health-related outcomes > Hospital inpatient > Summary Operations
GRS6	-0.0262931	-0.183575	0.130837	0.743025	372859/888(373747)	PCT responsible for patient data: CAMDEN PCT	Health-related outcomes > Hospital inpatient > Summary Administration
GRS6	0.145743	-0.729965	1.01436	0.743137	373721/26(373747)	Operative procedures - secondary OPCS4: W85.9 Unspecified therapeutic endoscopic operations on cavity of knee joint	Health-related outcomes > Hospital inpatient > Summary Operations
GRS6	0.158636	-0.795344	1.10368	0.743147	373725/22(373747)	Operative procedures - main OPCS4: L18.5 Emergency replacement of aneurysmal segment of abdominal aorta by anastomosis of aorta to aorta NEC	Health-related outcomes > Hospital inpatient > Summary Operations
GRS6	0.158636	-0.795344	1.10368	0.743147	373725/22(373747)	Operative procedures - OPCS4: L18.5 Emergency replacement of aneurysmal segment of abdominal aorta by anastomosis of aorta to aorta NEC	Health-related outcomes > Hospital inpatient > Summary Operations
GRS6	-0.119579	-0.838663	0.593042	0.743284	373708/39(373747)	Operative procedures - OPCS4: T27.8 Other specified repair of other hernia of abdominal wall	Health-related outcomes > Hospital inpatient > Summary Operations
GRS6	0.0757923	-0.379053	0.528305	0.743301	373650/97(373747)	Date F91 first reported (conduct disorders)	Health-related outcomes > First occurrences > Mental and behavioural disorders
GRS6	0.0658804	-0.329473	0.459413	0.74337	373619/128(373747)	Operative procedures - OPCS4: V38.6 Primary transforaminal interbody fusion of joint of lumbar spine	Health-related outcomes > Hospital inpatient > Summary Operations
GRS6	0.0723519	-0.362077	0.504794	0.743507	373641/106(373747)	Operative procedures - main OPCS4: A68.1 Primary neurolysis of peripheral nerve and transposition of peripheral nerve	Health-related outcomes > Hospital inpatient > Summary Operations
GRS6	-0.0918998	-0.644478	0.456795	0.743534	373681/66(373747)	Operative procedures - secondary OPCS4: W20.5 Primary open reduction of fracture of ankle and extramedullary fixation NEC	Health-related outcomes > Hospital inpatient > Summary Operations
GRS6	-0.0641117	-0.449118	0.319152	0.743554	373611/136(373747)	Operative procedures - main OPCS4: V44.4 Vertebroplasty of fracture of spine	Health-related outcomes > Hospital inpatient > Summary Operations
GRS6	-0.0163699	-0.114565	0.0817158	0.743721	371661/2086(373747)	Operative procedures - OPCS4: W84.8 Other specified therapeutic endoscopic operations on other joint structure	Health-related outcomes > Hospital inpatient > Summary Operations
GRS6	-0.116485	-0.818051	0.579293	0.743752	373706/41(373747)	Operative procedures - main OPCS4: A81.1 Stellate ganglion blockade	Health-related outcomes > Hospital inpatient > Summary Operations
GRS6	0.0442552	-0.221666	0.309523	0.743966	373460/287(373747)	Operative procedures - main OPCS4: B36.4 Tattooing of nipple	Health-related outcomes > Hospital inpatient > Summary Operations
GRS6	0.133873	-0.673666	0.934192	0.743988	373716/31(373747)	Operative procedures - secondary OPCS4: E63.9 Unspecified diagnostic endoscopic examination of mediastinum	Health-related outcomes > Hospital inpatient > Summary Operations
GRS6	0.158339	-0.796506	1.10528	0.743992	373725/22(373747)	Operative procedures - secondary OPCS4: W33.7 Lavage of bone	Health-related outcomes > Hospital inpatient > Summary Operations
GRS6	0.145933	-0.734249	1.01834	0.743993	373721/26(373747)	Operative procedures - secondary OPCS4: T14.8 Other specified other operations on pleura	Health-related outcomes > Hospital inpatient > Summary Operations
GRS6	-0.0442504	-0.310287	0.220968	0.744027	373463/284(373747)	Operative procedures - secondary OPCS4: Y26.3 Stapling of organ NOC	Health-related outcomes > Hospital inpatient > Summary Operations
GRS6	-0.0442504	-0.310287	0.220968	0.744027	373463/284(373747)	Operative procedures - OPCS4: Y26.3 Stapling of organ NOC	Health-related outcomes > Hospital inpatient > Summary Operations
GRS6	-0.115358	-0.811259	0.574251	0.744066	373705/42(373747)	Operative procedures - OPCS4: C12.5 Destruction of lesion of eyelid NEC	Health-related outcomes > Hospital inpatient > Summary Operations
GRS6	-0.0493786	-0.347207	0.247354	0.744746	373519/228(373747)	Operative procedures - main OPCS4: T22.3 Primary repair of femoral hernia using sutures	Health-related outcomes > Hospital inpatient > Summary Operations
GRS6	-0.0393677	-0.276805	0.197375	0.744835	373391/356(373747)	Operative procedures - main OPCS4: N11.3 Eversion of hydrocele sac	Health-related outcomes > Hospital inpatient > Summary Operations
GRS6	0.148289	-0.74917	1.03787	0.744851	373722/25(373747)	Operative procedures - main OPCS4: T37.3 Biopsy of lesion of mesentery of small intestine	Health-related outcomes > Hospital inpatient > Summary Operations
GRS6	-0.115212	-0.812203	0.576384	0.744891	373705/42(373747)	Operative procedures - main OPCS4: P05.3 Marsupialisation of lesion of vulva	Health-related outcomes > Hospital inpatient > Summary Operations
GRS6	-0.0543005	-0.382256	0.272414	0.745062	373559/188(373747)	Operative procedures - OPCS4: S47.3 Incision of lesion of skin of head or neck	Health-related outcomes > Hospital inpatient > Summary Operations
GRS6	0.0246236	-0.124076	0.173057	0.74529	372835/912(373747)	Operative procedures - secondary OPCS4: T91.1 Biopsy of sentinel lymph node NEC	Health-related outcomes > Hospital inpatient > Summary Operations
GRS6	-0.012655	-0.0890378	0.0636749	0.745292	369831/3916(373747)	PCT responsible for patient data: BRADFORD AND AIREDALE TEACHING PCT	Health-related outcomes > Hospital inpatient > Summary Administration
GRS6	-0.0695476	-0.490436	0.349175	0.745375	373633/114(373747)	Date Q83 first reported (congenital malformations of breast)	Health-related outcomes > First occurrences > Congenital disruptions and chromosomal abnormalities
GRS6	-0.0159844	-0.11268	0.0805992	0.745798	371576/2171(373747)	Operative procedures - secondary OPCS4: Z80.1 First metatarsal	Health-related outcomes > Hospital inpatient > Summary Operations
GRS6	-0.0159844	-0.11268	0.0805992	0.745798	371576/2171(373747)	Operative procedures - OPCS4: Z80.1 First metatarsal	Health-related outcomes > Hospital inpatient > Summary Operations
GRS6	-0.0606109	-0.427899	0.305105	0.745812	373598/149(373747)	Operative procedures - main OPCS4: S14.2 Shave biopsy of lesion of skin NEC	Health-related outcomes > Hospital inpatient > Summary Operations
GRS6	0.15393	-0.782094	1.0815	0.745926	373724/23(373747)	Operative procedures - secondary OPCS4: V40.1 Non-rigid stabilisation of spine	Health-related outcomes > Hospital inpatient > Summary Operations
GRS6	0.153307	-0.778909	1.07719	0.745997	373724/23(373747)	Operative procedures - OPCS4: X86.4 Respiratory syncytial virus treatment and Hepatitis C treatment drugs Band 1	Health-related outcomes > Hospital inpatient > Summary Operations
GRS6	-0.111412	-0.788882	0.561384	0.746276	373703/44(373747)	Operative procedures - secondary OPCS4: Y35.8 Other specified introduction of removable radioactive material into organ NOC	Health-related outcomes > Hospital inpatient > Summary Operations
GRS6	-0.111412	-0.788882	0.561384	0.746276	373703/44(373747)	Operative procedures - OPCS4: Y35.8 Other specified introduction of removable radioactive material into organ NOC	Health-related outcomes > Hospital inpatient > Summary Operations
GRS6	0.144629	-0.736251	1.01673	0.746291	373721/26(373747)	Operative procedures - OPCS4: H09.9 Unspecified excision of left hemicolon	Health-related outcomes > Hospital inpatient > Summary Operations
GRS6	0.0712997	-0.361951	0.502426	0.746397	373640/107(373747)	Operative procedures - main OPCS4: W15.2 Osteotomy of base of first metatarsal bone	Health-related outcomes > Hospital inpatient > Summary Operations
GRS6	0.100366	-0.510312	0.706789	0.746452	373693/54(373747)	Operative procedures - OPCS4: L68.9 Unspecified repair of other artery	Health-related outcomes > Hospital inpatient > Summary Operations
GRS6	-0.0617547	-0.437003	0.311875	0.746481	373604/143(373747)	Histology of cancer tumour: Papillary carcinoma	Health-related outcomes > Cancer register
GRS6	-0.165678	-1.17737	0.833908	0.746605	373727/20(373747)	Operative procedures - main OPCS4: A33.1 Introduction of neurostimulator into cranial nerve	Health-related outcomes > Hospital inpatient > Summary Operations
GRS6	-0.165678	-1.17737	0.833908	0.746605	373727/20(373747)	Operative procedures - OPCS4: A33.1 Introduction of neurostimulator into cranial nerve	Health-related outcomes > Hospital inpatient > Summary Operations
GRS6	-0.134854	-0.958081	0.680217	0.746832	373717/30(373747)	Operative procedures - secondary OPCS4: Y99.1 Cadaveric donor	Health-related outcomes > Hospital inpatient > Summary Operations
GRS6	-0.134854	-0.958081	0.680217	0.746832	373717/30(373747)	Operative procedures - OPCS4: Y99.1 Cadaveric donor	Health-related outcomes > Hospital inpatient > Summary Operations
GRS6	-0.0856317	-0.6074	0.432935	0.746911	373673/74(373747)	Operative procedures - OPCS4: W92.8 Other specified other operations on joint	Health-related outcomes > Hospital inpatient > Summary Operations
GRS6	0.0606926	-0.308745	0.428775	0.746985	373600/147(373747)	Operative procedures - secondary OPCS4: Z45.9 Uterus NEC	Health-related outcomes > Hospital inpatient > Summary Operations
GRS6	0.0606926	-0.308745	0.428775	0.746985	373600/147(373747)	Operative procedures - OPCS4: Z45.9 Uterus NEC	Health-related outcomes > Hospital inpatient > Summary Operations
GRS6	0.0502569	-0.25559	0.3551	0.746987	373533/214(373747)	Operative procedures - secondary OPCS4: Z57.7 Hamstring	Health-related outcomes > Hospital inpatient > Summary Operations
GRS6	0.0502569	-0.25559	0.3551	0.746987	373533/214(373747)	Operative procedures - OPCS4: Z57.7 Hamstring	Health-related outcomes > Hospital inpatient > Summary Operations
GRS6	-0.0369165	-0.26156	0.187084	0.747026	373349/398(373747)	Operative procedures - main OPCS4: C15.1 Correction of ectropion NEC	Health-related outcomes > Hospital inpatient > Summary Operations
GRS6	-0.0604448	-0.428883	0.306275	0.7472	373598/149(373747)	Date M91 first reported (juvenile osteochondrosis of hip and pelvis)	Health-related outcomes > First occurrences > Musculoskeletal system and connective tissue disorders
GRS6	0.133995	-0.684549	0.946165	0.747227	373717/30(373747)	Type of cancer: ICD10: C05.1 Soft palate	Health-related outcomes > Cancer register
GRS6	0.160634	-0.82202	1.13365	0.747348	373726/21(373747)	Operative procedures - main OPCS4: W98.1 Primary total prosthetic replacement of shoulder joint NEC	Health-related outcomes > Hospital inpatient > Summary Operations
GRS6	0.160634	-0.82202	1.13365	0.747348	373726/21(373747)	Operative procedures - OPCS4: W98.1 Primary total prosthetic replacement of shoulder joint NEC	Health-related outcomes > Hospital inpatient > Summary Operations
GRS6	-0.106639	-0.758267	0.54001	0.74739	373699/48(373747)	Histology of cancer tumour: Serous surface papillary carcinoma	Health-related outcomes > Cancer register
GRS6	-0.0812824	-0.577587	0.41211	0.747454	373665/82(373747)	Operative procedures - secondary OPCS4: Z31.9 Abdominal organ NEC	Health-related outcomes > Hospital inpatient > Summary Operations
GRS6	-0.0812824	-0.577587	0.41211	0.747454	373665/82(373747)	Operative procedures - OPCS4: Z31.9 Abdominal organ NEC	Health-related outcomes > Hospital inpatient > Summary Operations
GRS6	0.0876919	-0.447881	0.619951	0.74747	373677/70(373747)	Operative procedures - main OPCS4: A84.4 Evoked potential recording	Health-related outcomes > Hospital inpatient > Summary Operations
GRS6	-0.096511	-0.686675	0.489353	0.747629	373689/58(373747)	Type of cancer: ICD9: 1541 Malignant neoplasm of rectum	Health-related outcomes > Cancer register
GRS6	0.0788443	-0.402908	0.558097	0.747709	373661/86(373747)	Operative procedures - OPCS4: E02.4 Septorhinoplasty using graft	Health-related outcomes > Hospital inpatient > Summary Operations
GRS6	-0.0282703	-0.200711	0.143821	0.747713	373071/676(373747)	Operative procedures - main OPCS4: F34.1 Bilateral dissection tonsillectomy	Health-related outcomes > Hospital inpatient > Summary Operations
GRS6	0.0494568	-0.252474	0.350344	0.747737	373527/220(373747)	Operative procedures - main OPCS4: V22.1 Primary anterior decompression of cervical spinal cord and fusion of joint of cervical spine	Health-related outcomes > Hospital inpatient > Summary Operations
GRS6	-0.115044	-0.81953	0.583226	0.747752	373706/41(373747)	Operative procedures - OPCS4: Q03.2 Laser cone biopsy of cervix uteri	Health-related outcomes > Hospital inpatient > Summary Operations
GRS6	-0.117565	-0.837534	0.596189	0.747791	373708/39(373747)	Operative procedures - secondary OPCS4: G44.3 Fibreoptic endoscopic dilation of upper gastrointestinal tract NEC	Health-related outcomes > Hospital inpatient > Summary Operations
GRS6	0.0221933	-0.113206	0.157369	0.747808	372652/1095(373747)	Operative procedures - secondary OPCS4: H44.4 Examination of rectum under anaesthetic	Health-related outcomes > Hospital inpatient > Summary Operations
GRS6	0.123651	-0.633783	0.874817	0.747894	373712/35(373747)	Operative procedures - main OPCS4: H58.8 Other specified drainage through perineal region	Health-related outcomes > Hospital inpatient > Summary Operations
GRS6	0.0971039	-0.49728	0.687602	0.747954	373690/57(373747)	Operative procedures - secondary OPCS4: F09.1 Surgical removal of impacted wisdom tooth	Health-related outcomes > Hospital inpatient > Summary Operations
GRS6	0.0102575	-0.0523588	0.07283	0.748068	368541/5206(373747)	Date E05 first reported (thyrotoxicosis [hyperthyroidism])	Health-related outcomes > First occurrences > Endocrine, nutritional and metabolic diseases
GRS6	0.0789175	-0.404348	0.559627	0.748237	373661/86(373747)	Operative procedures - secondary OPCS4: Z25.8 Specified mouth NEC	Health-related outcomes > Hospital inpatient > Summary Operations
GRS6	0.0789175	-0.404348	0.559627	0.748237	373661/86(373747)	Operative procedures - OPCS4: Z25.8 Specified mouth NEC	Health-related outcomes > Hospital inpatient > Summary Operations
GRS6	-0.0850437	-0.606447	0.433009	0.748384	373673/74(373747)	Operative procedures - OPCS4: W69.8 Other specified open operations on synovial membrane of joint	Health-related outcomes > Hospital inpatient > Summary Operations
GRS6	0.0445838	-0.228292	0.316621	0.748408	373478/269(373747)	Operative procedures - main OPCS4: M13.6 Percutaneous insertion of nephrostomy tube	Health-related outcomes > Hospital inpatient > Summary Operations
GRS6	-0.156261	-1.11793	0.793219	0.748444	373725/22(373747)	Operative procedures - main OPCS4: X40.6 Continuous ambulatory peritoneal dialysis	Health-related outcomes > Hospital inpatient > Summary Operations
GRS6	0.0449923	-0.2308	0.319859	0.748738	373482/265(373747)	Operative procedures - OPCS4: B35.4 Plastic operations on nipple	Health-related outcomes > Hospital inpatient > Summary Operations
GRS6	-0.0545613	-0.389173	0.278663	0.748754	373567/180(373747)	Date N44 first reported (torsion of testis)	Health-related outcomes > First occurrences > Genitourinary system disorders
GRS6	0.0683808	-0.351276	0.485957	0.748812	373633/114(373747)	Operative procedures - main OPCS4: P20.5 Implantation of radioactive substance into vagina	Health-related outcomes > Hospital inpatient > Summary Operations
GRS6	0.126503	-0.650627	0.89903	0.74883	373713/34(373747)	Operative procedures - secondary OPCS4: X35.1 Intravenous induction of labour	Health-related outcomes > Hospital inpatient > Summary Operations
GRS6	0.126503	-0.650627	0.89903	0.74883	373713/34(373747)	Operative procedures - OPCS4: X35.1 Intravenous induction of labour	Health-related outcomes > Hospital inpatient > Summary Operations
GRS6	-0.0459645	-0.328081	0.235136	0.749024	373494/253(373747)	Operative procedures - OPCS4: U54.8 Other specified rehabilitation for other disorders	Health-related outcomes > Hospital inpatient > Summary Operations
GRS6	-0.0407837	-0.291077	0.208703	0.749047	373426/321(373747)	Operative procedures - OPCS4: W44.1 Primary total prosthetic replacement of joint not using cement NEC	Health-related outcomes > Hospital inpatient > Summary Operations
GRS6	-0.04155	-0.296532	0.21281	0.749127	373436/311(373747)	Operative procedures - OPCS4: S05.3 Microscopically controlled excision of lesion of skin of head or neck using chemosurgical technique	Health-related outcomes > Hospital inpatient > Summary Operations
GRS6	0.0304254	-0.156298	0.216746	0.749181	373172/575(373747)	Type of cancer: ICD10: C18.0 Caecum	Health-related outcomes > Cancer register
GRS6	-0.0987549	-0.70695	0.504597	0.749273	373692/55(373747)	Operative procedures - OPCS3: 194.2 Middle ear operations, not elsewhere classified : reconstruction, not elsewhere classified	Health-related outcomes > Hospital inpatient > Summary Operations
GRS6	-0.0992962	-0.710935	0.507877	0.749397	373693/54(373747)	Operative procedures - main OPCS4: C32.6 Recession of inferior oblique muscle of eye	Health-related outcomes > Hospital inpatient > Summary Operations
GRS6	-0.0677143	-0.484289	0.3468	0.749407	373631/116(373747)	Date N15 first reported (other renal tubulo-interstitial diseases)	Health-related outcomes > First occurrences > Genitourinary system disorders
GRS6	0.0269333	-0.138589	0.192145	0.749552	373014/733(373747)	Operative procedures - OPCS4: W15.6 Cuneiform osteotomy of proximal phalanx with resection of head of first metatarsal	Health-related outcomes > Hospital inpatient > Summary Operations
GRS6	-0.140564	-1.00861	0.718381	0.749559	373720/27(373747)	Operative procedures - secondary OPCS4: C77.1 Capsulectomy	Health-related outcomes > Hospital inpatient > Summary Operations
GRS6	-0.0508304	-0.363681	0.260813	0.749664	373542/205(373747)	Histology of cancer tumour: Adenocarcinoma in villous adenoma	Health-related outcomes > Cancer register
GRS6	-0.0490667	-0.351437	0.252198	0.749988	373527/220(373747)	Operative procedures - main OPCS4: W21.4 Primary intra-articular fixation of intra-articular fracture of bone NEC	Health-related outcomes > Hospital inpatient > Summary Operations
GRS6	0.0539271	-0.278536	0.384971	0.750011	373565/182(373747)	Operative procedures - main OPCS4: E89.3 Nebuliser therapy	Health-related outcomes > Hospital inpatient > Summary Operations
GRS6	-0.139538	-1.00334	0.714499	0.750031	373720/27(373747)	Operative procedures - OPCS4: A60.8 Other specified destruction of peripheral nerve	Health-related outcomes > Hospital inpatient > Summary Operations
GRS6	0.109164	-0.565569	0.778948	0.750202	373703/44(373747)	Operative procedures - OPCS4: J05.3 Open wedge biopsy of lesion of liver	Health-related outcomes > Hospital inpatient > Summary Operations
GRS6	0.0150293	-0.0775573	0.107617	0.750344	6409/4467(10876)	Sex of baby: Male	Health-related outcomes > Hospital inpatient > Summary Maternity
GRS6	0.0352143	-0.182102	0.251989	0.750482	373323/424(373747)	Operative procedures - main OPCS4: V09.2 Reduction of fracture of nasal bone NEC	Health-related outcomes > Hospital inpatient > Summary Operations
GRS6	-0.0817148	-0.587357	0.420653	0.750601	373667/80(373747)	Operative procedures - main OPCS3: 700.2 Excision of lesion of uterus : polypectomy	Health-related outcomes > Hospital inpatient > Summary Operations
GRS6	0.0663191	-0.344066	0.474671	0.750818	373628/119(373747)	Operative procedures - main OPCS4: H59.4 Excision of pilonidal sinus and suture HFQ	Health-related outcomes > Hospital inpatient > Summary Operations
GRS6	-0.0297613	-0.213656	0.153742	0.750829	373151/596(373747)	Operative procedures - OPCS4: X30.8 Other specified injection of therapeutic substance	Health-related outcomes > Hospital inpatient > Summary Operations
GRS6	-0.142218	-1.02634	0.730331	0.750851	373721/26(373747)	Operative procedures - OPCS4: S05.2 Microscopically controlled excision of lesion of skin using fresh tissue technique NEC	Health-related outcomes > Hospital inpatient > Summary Operations
GRS6	-0.0836721	-0.601991	0.431344	0.750891	373672/75(373747)	Operative procedures - secondary OPCS4: M11.3 Diagnostic endoscopic retrograde examination of kidney NEC	Health-related outcomes > Hospital inpatient > Summary Operations
GRS6	-0.0657573	-0.472785	0.339383	0.750927	373625/122(373747)	Type of cancer: ICD10: D05.7 Other carcinoma in situ of breast	Health-related outcomes > Cancer register
GRS6	0.03592	-0.186306	0.257591	0.751083	373342/405(373747)	Operative procedures - OPCS4: U11.4 Computed tomography scan of cerebral vessels	Health-related outcomes > Hospital inpatient > Summary Operations
GRS6	0.0491216	-0.255053	0.352206	0.751161	373531/216(373747)	Operative procedures - secondary OPCS4: K61.4 Removal of cardiac pacemaker system NEC	Health-related outcomes > Hospital inpatient > Summary Operations
GRS6	-0.0345093	-0.248134	0.17856	0.751213	373306/441(373747)	Date I05 first reported (rheumatic mitral valve diseases)	Health-related outcomes > First occurrences > Circulatory system disorders
GRS6	0.0511059	-0.265448	0.366518	0.751227	373547/200(373747)	Operative procedures - secondary OPCS4: Y25.9 Unspecified suture of organ NOC	Health-related outcomes > Hospital inpatient > Summary Operations
GRS6	0.0511059	-0.265448	0.366518	0.751227	373547/200(373747)	Operative procedures - OPCS4: Y25.9 Unspecified suture of organ NOC	Health-related outcomes > Hospital inpatient > Summary Operations
GRS6	0.0427205	-0.222001	0.306602	0.751383	373461/286(373747)	Operative procedures - OPCS4: C79.8 Other specified operations on vitreous body	Health-related outcomes > Hospital inpatient > Summary Operations
GRS6	0.0878986	-0.457789	0.630476	0.751481	373680/67(373747)	Operative procedures - main OPCS4: S08.8 Other specified curettage of lesion of skin	Health-related outcomes > Hospital inpatient > Summary Operations
GRS6	0.0591011	-0.307559	0.424235	0.751538	373598/149(373747)	Operative procedures - main OPCS4: X45.1 Donation of kidney	Health-related outcomes > Hospital inpatient > Summary Operations
GRS6	0.0494921	-0.257639	0.355529	0.751682	373534/213(373747)	"Date Q50 first reported (congenital malformations of ovaries, fallopian tubes and broad ligaments)"	Health-related outcomes > First occurrences > Congenital disruptions and chromosomal abnormalities
GRS6	0.0561761	-0.29254	0.403482	0.751694	373582/165(373747)	Operative procedures - secondary OPCS4: J45.9 Unspecified diagnostic endoscopic retrograde examination of pancreatic duct	Health-related outcomes > Hospital inpatient > Summary Operations
GRS6	0.140484	-0.73498	1.0082	0.751953	373721/26(373747)	Operative procedures - secondary OPCS4: W77.7 Transposition of ligament for stabilisation of joint	Health-related outcomes > Hospital inpatient > Summary Operations
GRS6	0.0354412	-0.184627	0.254942	0.751953	373333/414(373747)	Date M40 first reported (kyphosis and lordosis)	Health-related outcomes > First occurrences > Musculoskeletal system and connective tissue disorders
GRS6	-0.0237784	-0.171406	0.123591	0.752021	372827/920(373747)	Operative procedures - main OPCS4: S42.1 Primary suture of skin NEC	Health-related outcomes > Hospital inpatient > Summary Operations
GRS6	-0.158918	-1.15071	0.822166	0.752045	373726/21(373747)	Operative procedures - secondary OPCS4: X62.8 Other specified assessment	Health-related outcomes > Hospital inpatient > Summary Operations
GRS6	-0.116862	-0.846346	0.605949	0.752361	373709/38(373747)	Operative procedures - main OPCS4: U30.8 Other specified autonomic cardiovascular testing	Health-related outcomes > Hospital inpatient > Summary Operations
GRS6	-0.0322234	-0.23272	0.167797	0.752467	373246/501(373747)	Date K06 first reported (other disorders of gingiva and edentulous alveolar ridge)	Health-related outcomes > First occurrences > Digestive system disorders
GRS6	-0.0329993	-0.238387	0.171869	0.752522	373270/477(373747)	Operative procedures - main OPCS4: Q16.1 Vaginal excision of lesion of uterus	Health-related outcomes > Hospital inpatient > Summary Operations
GRS6	0.0696311	-0.364555	0.501611	0.752633	373641/106(373747)	Operative procedures - main OPCS4: H53.1 Evacuation of perianal haematoma	Health-related outcomes > Hospital inpatient > Summary Operations
GRS6	0.088322	-0.46298	0.636104	0.75271	373681/66(373747)	Operative procedures - main OPCS4: E37.9 Unspecified diagnostic microendoscopic examination of larynx	Health-related outcomes > Hospital inpatient > Summary Operations
GRS6	-0.0751771	-0.544331	0.391276	0.752732	373654/93(373747)	Operative procedures - OPCS4: T86.6 Sampling of para-aortic lymph nodes	Health-related outcomes > Hospital inpatient > Summary Operations
GRS6	0.0674165	-0.35309	0.485866	0.752733	373633/114(373747)	Operative procedures - main OPCS4: K61.3 Renewal of cardiac pacemaker system NEC	Health-related outcomes > Hospital inpatient > Summary Operations
GRS6	0.071243	-0.373538	0.51385	0.752945	373645/102(373747)	Operative procedures - main OPCS4: T22.9 Unspecified primary repair of femoral hernia	Health-related outcomes > Hospital inpatient > Summary Operations
GRS6	0.102779	-0.53985	0.741393	0.753103	373698/49(373747)	Type of cancer: ICD10: D06.0 Endocervix	Health-related outcomes > Cancer register
GRS6	-0.0758798	-0.550297	0.395804	0.753189	373657/90(373747)	Date L41 first reported (parapsoriasis)	Health-related outcomes > First occurrences > Skin and subcutaneous tissue disorders
GRS6	-0.107102	-0.778709	0.558771	0.753521	373702/45(373747)	Operative procedures - secondary OPCS4: C33.1 Resection of medial rectus muscle of eye NEC	Health-related outcomes > Hospital inpatient > Summary Operations
GRS6	-0.159654	-1.16236	0.832724	0.753632	373727/20(373747)	Operative procedures - main OPCS4: X60.2 Rehabilitation assessment by multidisciplinary specialised team	Health-related outcomes > Hospital inpatient > Summary Operations
GRS6	0.0418205	-0.219791	0.30265	0.753673	373455/292(373747)	Operative procedures - OPCS4: S35.8 Other specified split autograft of skin	Health-related outcomes > Hospital inpatient > Summary Operations
GRS6	0.139947	-0.739232	1.01078	0.7538	373721/26(373747)	Operative procedures - OPCS4: T83.4 Exploration of muscle	Health-related outcomes > Hospital inpatient > Summary Operations
GRS6	-0.102142	-0.743368	0.533625	0.753812	373698/49(373747)	Operative procedures - OPCS4: C74.3 Mechanical lensectomy	Health-related outcomes > Hospital inpatient > Summary Operations
GRS6	0.0235177	-0.123603	0.170395	0.753846	372819/928(373747)	Operative procedures - secondary OPCS4: X72.9 Unspecified delivery of chemotherapy for neoplasm	Health-related outcomes > Hospital inpatient > Summary Operations
GRS6	0.145446	-0.769218	1.05033	0.753885	373723/24(373747)	Operative procedures - main OPCS4: J43.8 Other specified diagnostic endoscopic retrograde examination of bile duct and pancreatic duct	Health-related outcomes > Hospital inpatient > Summary Operations
GRS6	-0.071037	-0.516562	0.3718	0.753887	373643/104(373747)	Operative procedures - main OPCS3: 928 Removal of nail structures	Health-related outcomes > Hospital inpatient > Summary Operations
GRS6	0.0491134	-0.258601	0.355733	0.753974	373536/211(373747)	Operative procedures - OPCS4: S68.1 Total excision of nail	Health-related outcomes > Hospital inpatient > Summary Operations
GRS6	0.0953929	-0.503952	0.69052	0.754182	373691/56(373747)	Operative procedures - main OPCS4: G80.1 Diagnostic endoscopic examination of ileum and biopsy of lesion of ileum	Health-related outcomes > Hospital inpatient > Summary Operations
GRS6	0.129885	-0.687434	0.940247	0.754269	373717/30(373747)	Operative procedures - OPCS4: M58.8 Other specified other operations on outlet of female bladder	Health-related outcomes > Hospital inpatient > Summary Operations
GRS6	0.0536178	-0.282904	0.388873	0.754361	373570/177(373747)	Operative procedures - main OPCS4: S44.2 Removal of metal from skin NEC	Health-related outcomes > Hospital inpatient > Summary Operations
GRS6	0.00472655	-0.0248889	0.0343336	0.754393	348650/25097(373747)	Date K64 first reported (haemorrhoids and perianal venous thrombosis)	Health-related outcomes > First occurrences > Digestive system disorders
GRS6	0.0167688	-0.0883774	0.121814	0.754472	371741/2006(373747)	Operative procedures - secondary OPCS4: Y80.3 Inhalation anaesthetic NEC	Health-related outcomes > Hospital inpatient > Summary Operations
GRS6	0.0167688	-0.0883774	0.121814	0.754472	371741/2006(373747)	Operative procedures - OPCS4: Y80.3 Inhalation anaesthetic NEC	Health-related outcomes > Hospital inpatient > Summary Operations
GRS6	-0.0207774	-0.151194	0.109438	0.75466	372560/1187(373747)	Operative procedures - secondary OPCS4: Z82.3 Carpometacarpal joint of thumb	Health-related outcomes > Hospital inpatient > Summary Operations
GRS6	-0.0207774	-0.151194	0.109438	0.75466	372560/1187(373747)	Operative procedures - OPCS4: Z82.3 Carpometacarpal joint of thumb	Health-related outcomes > Hospital inpatient > Summary Operations
GRS6	-0.0719941	-0.525141	0.378446	0.754761	373649/98(373747)	Operative procedures - OPCS4: A32.3 Decompression of trigeminal nerve (v)	Health-related outcomes > Hospital inpatient > Summary Operations
GRS6	0.0117966	-0.0622648	0.0857936	0.754794	370046/3701(373747)	Date I67 first reported (other cerebrovascular diseases)	Health-related outcomes > First occurrences > Circulatory system disorders
GRS6	0.0507893	-0.268647	0.369117	0.754891	373551/196(373747)	Operative procedures - secondary OPCS4: E02.8 Other specified plastic operations on nose	Health-related outcomes > Hospital inpatient > Summary Operations
GRS6	-0.0169385	-0.123426	0.0894145	0.755068	371968/1779(373747)	Operative procedures - main OPCS4: D02.1 Excision of lesion of external ear	Health-related outcomes > Hospital inpatient > Summary Operations
GRS6	0.0306545	-0.162307	0.223187	0.75525	373210/537(373747)	Operative procedures - OPCS4: T69.1 Primary tenolysis	Health-related outcomes > Hospital inpatient > Summary Operations
GRS6	-0.145622	-1.06685	0.765641	0.75527	373723/24(373747)	Operative procedures - secondary OPCS4: A68.1 Primary neurolysis of peripheral nerve and transposition of peripheral nerve	Health-related outcomes > Hospital inpatient > Summary Operations
GRS6	-0.0294533	-0.214906	0.155574	0.755309	373163/584(373747)	Operative procedures - main OPCS4: E63.2 Endobronchial ultrasound examination of mediastinum	Health-related outcomes > Hospital inpatient > Summary Operations
GRS6	-0.0314526	-0.229595	0.166217	0.75542	373236/511(373747)	Histology of cancer tumour: Renal cell carcinoma	Health-related outcomes > Cancer register
GRS6	-0.152162	-1.11661	0.800335	0.755502	373725/22(373747)	Operative procedures - OPCS4: S30.3 Revision of flap of skin to head or neck	Health-related outcomes > Hospital inpatient > Summary Operations
GRS6	0.0828682	-0.441083	0.603881	0.755855	373674/73(373747)	Operative procedures - secondary OPCS4: W08.9 Unspecified other excision of bone	Health-related outcomes > Hospital inpatient > Summary Operations
GRS6	-0.109963	-0.80645	0.580691	0.75591	373705/42(373747)	Operative procedures - OPCS4: W28.8 Other specified other internal fixation of bone	Health-related outcomes > Hospital inpatient > Summary Operations
GRS6	-0.0932663	-0.683852	0.492864	0.755978	373689/58(373747)	Operative procedures - secondary OPCS4: L39.4 Arteriography of subclavian artery	Health-related outcomes > Hospital inpatient > Summary Operations
GRS6	0.0944368	-0.503762	0.688586	0.756151	373691/56(373747)	Operative procedures - main OPCS4: H06.1 Extended right hemicolectomy and end to end anastomosis	Health-related outcomes > Hospital inpatient > Summary Operations
GRS6	0.132891	-0.710587	0.968048	0.756226	373719/28(373747)	Operative procedures - OPCS4: W84.2 Endoscopic reattachment of intra-articular ligament	Health-related outcomes > Hospital inpatient > Summary Operations
GRS6	0.126582	-0.676734	0.922586	0.75629	373716/31(373747)	Type of cancer: ICD10: C92.7 Other myeloid leukaemia	Health-related outcomes > Cancer register
GRS6	0.116181	-0.618038	0.851061	0.756355	3530/39(3569)	Anaesthetics administered during delivery: General anaesthetic and epidural or caudal anaesthetic	Health-related outcomes > Hospital inpatient > Summary Maternity
GRS6	-0.0333036	-0.243994	0.176848	0.756395	373295/452(373747)	Operative procedures - OPCS4: W19.5 Primary open reduction of fragment of bone and fixation using screw	Health-related outcomes > Hospital inpatient > Summary Operations
GRS6	0.146592	-0.784714	1.07039	0.756499	373724/23(373747)	Operative procedures - main OPCS3: 419 Operation on abdominal hernia, not elsewhere classified	Health-related outcomes > Hospital inpatient > Summary Operations
GRS6	0.146592	-0.784714	1.07039	0.756499	373724/23(373747)	Operative procedures - OPCS3: 419 Operation on abdominal hernia, not elsewhere classified	Health-related outcomes > Hospital inpatient > Summary Operations
GRS6	-0.154756	-1.14081	0.818421	0.756687	373726/21(373747)	Operative procedures - secondary OPCS4: S31.3 Revision of flap of skin NEC	Health-related outcomes > Hospital inpatient > Summary Operations
GRS6	0.101694	-0.546056	0.741441	0.756729	373697/50(373747)	Operative procedures - OPCS3: 705 Excision of lesion of cervix	Health-related outcomes > Hospital inpatient > Summary Operations
GRS6	0.0915447	-0.489792	0.669376	0.756805	373037/60(373097)	Methods of admission to hospital (recoded): Emergency admission: Work accident	Health-related outcomes > Hospital inpatient > Summary Administration
GRS6	-0.121803	-0.896219	0.64688	0.756883	373713/34(373747)	Operative procedures - OPCS4: C57.4 Suture of sclera	Health-related outcomes > Hospital inpatient > Summary Operations
GRS6	-0.0515728	-0.378879	0.274497	0.75699	373559/188(373747)	Operative procedures - main OPCS4: G69.9 Unspecified excision of ileum	Health-related outcomes > Hospital inpatient > Summary Operations
GRS6	-0.107969	-0.795197	0.5733	0.75705	373704/43(373747)	Operative procedures - OPCS4: X67.3 Preparation for hemi body irradiation	Health-related outcomes > Hospital inpatient > Summary Operations
GRS6	0.0181823	-0.0972523	0.133474	0.757385	372227/1520(373747)	Date N86 first reported (erosion and ectropion of cervix uteri)	Health-related outcomes > First occurrences > Genitourinary system disorders
GRS6	0.0259327	-0.138734	0.190394	0.757386	7598/893(8491)	Delivery methods: Other than those specified above	Health-related outcomes > Hospital inpatient > Summary Maternity
GRS6	-0.143508	-1.06111	0.761931	0.757466	373723/24(373747)	Operative procedures - main OPCS4: M67.1 Endoscopic cryotherapy to lesion of prostate	Health-related outcomes > Hospital inpatient > Summary Operations
GRS6	-0.143508	-1.06111	0.761931	0.757466	373723/24(373747)	Operative procedures - OPCS4: M67.1 Endoscopic cryotherapy to lesion of prostate	Health-related outcomes > Hospital inpatient > Summary Operations
GRS6	0.0149934	-0.0802316	0.110107	0.75748	371475/2272(373747)	Administrative and legal statuses: NHS patient: formally detained under Part II, Mental Health Act 1983	Health-related outcomes > Hospital inpatient > Summary Administration
GRS6	0.13866	-0.746695	1.01647	0.757696	358261/26(358287)	Treatment speciality of consultant (recoded): Genito-urinary medicine	Health-related outcomes > Hospital inpatient > Summary Administration
GRS6	-0.071405	-0.526837	0.381294	0.757884	373650/97(373747)	Operative procedures - main OPCS4: A32.3 Decompression of trigeminal nerve (v)	Health-related outcomes > Hospital inpatient > Summary Operations
GRS6	-0.0997467	-0.73685	0.532292	0.757959	373697/50(373747)	Operative procedures - secondary OPCS4: W38.0 Conversion from previous uncemented total prosthetic replacement of hip joint	Health-related outcomes > Hospital inpatient > Summary Operations
GRS6	-0.0997467	-0.73685	0.532292	0.757959	373697/50(373747)	Operative procedures - OPCS4: W38.0 Conversion from previous uncemented total prosthetic replacement of hip joint	Health-related outcomes > Hospital inpatient > Summary Operations
GRS6	0.00702439	-0.0376733	0.0517008	0.758014	363353/10394(373747)	Behaviour of cancer tumour: Carcinoma in situ	Health-related outcomes > Cancer register
GRS6	0.121476	-0.65656	0.890952	0.75818	373713/34(373747)	Operative procedures - main OPCS3: 735 Extirpation of other lesion of vulva	Health-related outcomes > Hospital inpatient > Summary Operations
GRS6	0.0345847	-0.185957	0.254578	0.758273	373335/412(373747)	Operative procedures - OPCS4: J14.1 Biopsy of liver NEC	Health-related outcomes > Hospital inpatient > Summary Operations
GRS6	0.123893	-0.668777	0.910214	0.758304	373715/32(373747)	Operative procedures - OPCS4: T64.1 Multiple transfer of tendon to tendon	Health-related outcomes > Hospital inpatient > Summary Operations
GRS6	0.0785828	-0.423739	0.577783	0.758368	373667/80(373747)	Operative procedures - main OPCS4: W03.1 Excision of heads of multiple lesser metatarsals	Health-related outcomes > Hospital inpatient > Summary Operations
GRS6	0.066666	-0.359843	0.490948	0.758683	373637/110(373747)	Operative procedures - secondary OPCS4: C73.3 Capsulotomy of posterior lens capsule	Health-related outcomes > Hospital inpatient > Summary Operations
GRS6	-0.0870213	-0.644384	0.46656	0.758752	373682/65(373747)	Operative procedures - main OPCS4: W81.5 Exploration of joint NEC	Health-related outcomes > Hospital inpatient > Summary Operations
GRS6	-0.157764	-1.17097	0.844325	0.758798	373727/20(373747)	Operative procedures - secondary OPCS4: H33.4 Anterior resection of rectum and anastomosis NEC	Health-related outcomes > Hospital inpatient > Summary Operations
GRS6	0.132711	-0.719361	0.975762	0.758833	373719/28(373747)	Operative procedures - OPCS4: H35.3 Posterior fixation of rectum NEC	Health-related outcomes > Hospital inpatient > Summary Operations
GRS6	0.103447	-0.560002	0.761962	0.758859	373701/46(373747)	Operative procedures - main OPCS4: R18.9 Unspecified other caesarean delivery	Health-related outcomes > Hospital inpatient > Summary Operations
GRS6	0.103447	-0.560002	0.761962	0.758859	373701/46(373747)	Operative procedures - OPCS4: R18.9 Unspecified other caesarean delivery	Health-related outcomes > Hospital inpatient > Summary Operations
GRS6	-0.120068	-0.890557	0.643253	0.758866	373713/34(373747)	Operative procedures - main OPCS4: L71.1 Percutaneous transluminal angioplasty of artery	Health-related outcomes > Hospital inpatient > Summary Operations
GRS6	-0.0517837	-0.383107	0.278231	0.758871	373564/183(373747)	Operative procedures - secondary OPCS4: Z15.8 Specified breast NEC	Health-related outcomes > Hospital inpatient > Summary Operations
GRS6	-0.0517837	-0.383107	0.278231	0.758871	373564/183(373747)	Operative procedures - OPCS4: Z15.8 Specified breast NEC	Health-related outcomes > Hospital inpatient > Summary Operations
GRS6	0.0351083	-0.189409	0.259011	0.758906	373350/397(373747)	Operative procedures - OPCS4: M44.1 Endoscopic lithopaxy	Health-related outcomes > Hospital inpatient > Summary Operations
GRS6	0.117667	-0.637402	0.866586	0.758977	373712/35(373747)	Operative procedures - main OPCS4: Q05.8 Other specified other operations on cervix uteri	Health-related outcomes > Hospital inpatient > Summary Operations
GRS6	0.0451495	-0.243765	0.33313	0.758992	373507/240(373747)	Operative procedures - OPCS4: H55.1 Laying open of low anal fistula	Health-related outcomes > Hospital inpatient > Summary Operations
GRS6	-0.0727335	-0.538765	0.390677	0.758996	373654/93(373747)	Operative procedures - OPCS4: H48.3 Excision of perianal wart	Health-related outcomes > Hospital inpatient > Summary Operations
GRS6	0.0610961	-0.330147	0.450577	0.759004	373616/131(373747)	Operative procedures - OPCS4: W38.2 Conversion to total prosthetic replacement of hip joint not using cement	Health-related outcomes > Hospital inpatient > Summary Operations
GRS6	-0.0706452	-0.523623	0.380113	0.759247	373648/99(373747)	Operative procedures - OPCS4: U50.3 Delivery of rehabilitation for joint replacement	Health-related outcomes > Hospital inpatient > Summary Operations
GRS6	-0.143642	-1.06845	0.770053	0.759248	373723/24(373747)	Date G14 first reported (postpolio syndrome)	Health-related outcomes > First occurrences > Nervous system disorders
GRS6	-0.145764	-1.08513	0.78167	0.759415	373724/23(373747)	Operative procedures - OPCS4: E24.1 Endoscopic extirpation of lesion of nasopharynx	Health-related outcomes > Hospital inpatient > Summary Operations
GRS6	-0.118768	-0.884533	0.637068	0.759548	373712/35(373747)	Operative procedures - OPCS3: 681.2 Salpingo-oophorectomy : bilateral	Health-related outcomes > Hospital inpatient > Summary Operations
GRS6	0.142196	-0.774138	1.04938	0.759687	373723/24(373747)	Operative procedures - secondary OPCS4: G60.8 Other specified artificial opening into jejunum	Health-related outcomes > Hospital inpatient > Summary Operations
GRS6	0.0353426	-0.191611	0.261698	0.759884	373358/389(373747)	Operative procedures - OPCS4: J40.2 Endoscopic retrograde insertion of tubal prosthesis into bile duct NEC	Health-related outcomes > Hospital inpatient > Summary Operations
GRS6	0.0245116	-0.132854	0.181591	0.759929	372937/810(373747)	Operative procedures - secondary OPCS4: H48.2 Excision of skin tag of anus	Health-related outcomes > Hospital inpatient > Summary Operations
GRS6	0.0408853	-0.22182	0.30282	0.759987	373455/292(373747)	Operative procedures - OPCS4: U25.3 Hydrogen breath test	Health-related outcomes > Hospital inpatient > Summary Operations
GRS6	0.049653	-0.269554	0.367654	0.760002	373550/197(373747)	Operative procedures - secondary OPCS4: L97.6 Insertion of vascular closure device	Health-related outcomes > Hospital inpatient > Summary Operations
GRS6	0.049653	-0.269554	0.367654	0.760002	373550/197(373747)	Operative procedures - OPCS4: L97.6 Insertion of vascular closure device	Health-related outcomes > Hospital inpatient > Summary Operations
GRS6	0.0697216	-0.379067	0.516065	0.76009	373648/99(373747)	Operative procedures - secondary OPCS4: M44.1 Endoscopic lithopaxy	Health-related outcomes > Hospital inpatient > Summary Operations
GRS6	0.0524935	-0.285156	0.388832	0.760116	373571/176(373747)	Operative procedures - OPCS4: L79.1 Insertion of filter into vena cava	Health-related outcomes > Hospital inpatient > Summary Operations
GRS6	0.0468232	-0.254267	0.346919	0.76012	373526/221(373747)	Operative procedures - secondary OPCS4: Z75.7 Coccyx	Health-related outcomes > Hospital inpatient > Summary Operations
GRS6	0.0468232	-0.254267	0.346919	0.76012	373526/221(373747)	Operative procedures - OPCS4: Z75.7 Coccyx	Health-related outcomes > Hospital inpatient > Summary Operations
GRS6	0.104995	-0.572363	0.777358	0.760345	373703/44(373747)	Operative procedures - OPCS4: B12.8 Other specified other operations on thyroid gland	Health-related outcomes > Hospital inpatient > Summary Operations
GRS6	-0.0596821	-0.444103	0.322981	0.760353	373611/136(373747)	Type of cancer: ICD10: C18.3 Hepatic flexure	Health-related outcomes > Cancer register
GRS6	0.0313683	-0.170469	0.232758	0.760401	373255/492(373747)	Operative procedures - secondary OPCS4: Z56.3 Flexor digitorum superficialis	Health-related outcomes > Hospital inpatient > Summary Operations
GRS6	0.0313683	-0.170469	0.232758	0.760401	373255/492(373747)	Operative procedures - OPCS4: Z56.3 Flexor digitorum superficialis	Health-related outcomes > Hospital inpatient > Summary Operations
GRS6	0.0530031	-0.288619	0.393254	0.760574	373575/172(373747)	Operative procedures - main OPCS4: X11.2 Amputation of phalanx of toe	Health-related outcomes > Hospital inpatient > Summary Operations
GRS6	0.154832	-0.847055	1.14647	0.760628	373727/20(373747)	Type of cancer: ICD9: 1729 Malignant melanoma of unspecified site	Health-related outcomes > Cancer register
GRS6	0.0200376	-0.109072	0.148951	0.760807	372544/1203(373747)	Operative procedures - secondary OPCS4: Z54.4 Biceps brachii	Health-related outcomes > Hospital inpatient > Summary Operations
GRS6	0.0200376	-0.109072	0.148951	0.760807	372544/1203(373747)	Operative procedures - OPCS4: Z54.4 Biceps brachii	Health-related outcomes > Hospital inpatient > Summary Operations
GRS6	0.122567	-0.670668	0.908458	0.76083	373715/32(373747)	Operative procedures - secondary OPCS4: Y69.1 Harvest of omentum	Health-related outcomes > Hospital inpatient > Summary Operations
GRS6	0.122567	-0.670668	0.908458	0.76083	373715/32(373747)	Operative procedures - OPCS4: Y69.1 Harvest of omentum	Health-related outcomes > Hospital inpatient > Summary Operations
GRS6	-0.0636681	-0.474788	0.345569	0.760929	373628/119(373747)	Operative procedures - OPCS4: T14.1 Percutaneous biopsy of lesion of pleura	Health-related outcomes > Hospital inpatient > Summary Operations
GRS6	-0.0421346	-0.314088	0.228958	0.761004	373474/273(373747)	Operative procedures - OPCS4: H01.9 Unspecified emergency excision of appendix	Health-related outcomes > Hospital inpatient > Summary Operations
GRS6	-0.0607038	-0.452889	0.329545	0.761009	373616/131(373747)	"Date A48 first reported (other bacterial diseases, not elsewhere classified)"	Health-related outcomes > First occurrences > Certain infectious and parasitic diseases
GRS6	0.0714332	-0.390564	0.530934	0.761194	373653/94(373747)	Operative procedures - secondary OPCS4: Q23.3 Unilateral salpingectomy NEC	Health-related outcomes > Hospital inpatient > Summary Operations
GRS6	0.0524411	-0.286608	0.390125	0.761292	373573/174(373747)	Date M02 first reported (reactive arthropathies)	Health-related outcomes > First occurrences > Musculoskeletal system and connective tissue disorders
GRS6	0.0444288	-0.242767	0.330651	0.761327	373504/243(373747)	Operative procedures - main OPCS4: H54.1 Anorectal stretch	Health-related outcomes > Hospital inpatient > Summary Operations
GRS6	-0.145123	-1.08831	0.788204	0.761617	373724/23(373747)	Operative procedures - secondary OPCS4: V33.1 Primary laminectomy excision of lumbar intervertebral disc	Health-related outcomes > Hospital inpatient > Summary Operations
GRS6	-0.12484	-0.936035	0.677627	0.761625	373716/31(373747)	Operative procedures - secondary OPCS4: G72.5 Anastomosis of ileum to anus and creation of pouch HFQ	Health-related outcomes > Hospital inpatient > Summary Operations
GRS6	0.0878495	-0.482091	0.653655	0.761681	373685/62(373747)	Operative procedures - main OPCS4: H20.3 Fibreoptic endoscopic laser destruction of lesion of colon	Health-related outcomes > Hospital inpatient > Summary Operations
GRS6	0.0729141	-0.399825	0.543114	0.761769	373657/90(373747)	Operative procedures - OPCS4: V26.4 Revisional posterior laminectomy decompression of lumbar spine	Health-related outcomes > Hospital inpatient > Summary Operations
GRS6	0.0556782	-0.305079	0.414951	0.761777	373593/154(373747)	Operative procedures - OPCS4: C46.3 Penetrating graft to cornea	Health-related outcomes > Hospital inpatient > Summary Operations
GRS6	0.12442	-0.683924	0.925844	0.761783	373716/31(373747)	Operative procedures - main OPCS4: M81.1 Extirpation of lesion of meatus of urethra	Health-related outcomes > Hospital inpatient > Summary Operations
GRS6	-0.0474568	-0.354872	0.258858	0.761789	373534/213(373747)	Operative procedures - OPCS4: T31.3 Excision of lesion of anterior abdominal wall NEC	Health-related outcomes > Hospital inpatient > Summary Operations
GRS6	0.0386219	-0.211599	0.28813	0.761913	373427/320(373747)	Operative procedures - OPCS4: M70.6 Radioactive seed implantation into prostate	Health-related outcomes > Hospital inpatient > Summary Operations
GRS6	-0.00588547	-0.043982	0.0321969	0.762004	357456/14792(372248)	Main speciality of consultant (recoded): Dermatology	Health-related outcomes > Hospital inpatient > Summary Administration
GRS6	0.110643	-0.608647	0.824027	0.762012	373708/39(373747)	Operative procedures - OPCS4: A51.1 Extirpation of lesion of meninges of spinal cord	Health-related outcomes > Hospital inpatient > Summary Operations
GRS6	0.0304043	-0.16666	0.226982	0.762052	372577/526(373103)	Methods of admission to hospital (recoded): Maternity admission: Ante-partum	Health-related outcomes > Hospital inpatient > Summary Administration
GRS6	0.0302883	-0.166116	0.226251	0.762191	373228/519(373747)	Date I62 first reported (other nontraumatic intracranial haemorrhage)	Health-related outcomes > First occurrences > Circulatory system disorders
GRS6	0.0687289	-0.377846	0.5131	0.762324	373646/101(373747)	Operative procedures - secondary OPCS4: Z35.8 Specified cerebral artery NEC	Health-related outcomes > Hospital inpatient > Summary Operations
GRS6	0.0687289	-0.377846	0.5131	0.762324	373646/101(373747)	Operative procedures - OPCS4: Z35.8 Specified cerebral artery NEC	Health-related outcomes > Hospital inpatient > Summary Operations
GRS6	0.132089	-0.729063	0.985078	0.762479	373720/27(373747)	Operative procedures - main OPCS4: N07.1 Excision of lesion of testis	Health-related outcomes > Hospital inpatient > Summary Operations
GRS6	0.12969	-0.715888	0.967632	0.762541	373719/28(373747)	Operative procedures - secondary OPCS4: N27.1 Excision of lesion of penis	Health-related outcomes > Hospital inpatient > Summary Operations
GRS6	-0.0171242	-0.128295	0.0939098	0.76258	372115/1632(373747)	Operative procedures - OPCS4: X71.1 Procurement of drugs for chemotherapy for neoplasm for regimens in Band 6	Health-related outcomes > Hospital inpatient > Summary Operations
GRS6	-0.0786411	-0.5908	0.430197	0.762657	373670/77(373747)	Operative procedures - secondary OPCS4: Y40.8 Other specified dilation of organ NOC	Health-related outcomes > Hospital inpatient > Summary Operations
GRS6	-0.0786411	-0.5908	0.430197	0.762657	373670/77(373747)	Operative procedures - OPCS4: Y40.8 Other specified dilation of organ NOC	Health-related outcomes > Hospital inpatient > Summary Operations
GRS6	0.0726335	-0.400226	0.542992	0.762722	373657/90(373747)	Operative procedures - main OPCS4: F51.2 Open extraction of calculus from submandibular duct	Health-related outcomes > Hospital inpatient > Summary Operations
GRS6	0.150073	-0.830561	1.12049	0.76286	373726/21(373747)	Operative procedures - main OPCS4: V41.8 Other specified instrumental correction of deformity of spine	Health-related outcomes > Hospital inpatient > Summary Operations
GRS6	-0.109127	-0.821241	0.597018	0.762869	373707/40(373747)	Operative procedures - main OPCS4: T98.2 Repair of recurrent ventral hernia using insert of prosthetic material	Health-related outcomes > Hospital inpatient > Summary Operations
GRS6	0.0815299	-0.44975	0.609779	0.762884	373676/71(373747)	Operative procedures - secondary OPCS4: Z84.8 Specified joint of pelvis or upper leg NEC	Health-related outcomes > Hospital inpatient > Summary Operations
GRS6	0.0815299	-0.44975	0.609779	0.762884	373676/71(373747)	Operative procedures - OPCS4: Z84.8 Specified joint of pelvis or upper leg NEC	Health-related outcomes > Hospital inpatient > Summary Operations
GRS6	0.0492428	-0.271335	0.368667	0.762937	373552/195(373747)	Operative procedures - OPCS4: S42.2 Delayed primary suture of skin NEC	Health-related outcomes > Hospital inpatient > Summary Operations
GRS6	-0.0278056	-0.208691	0.152732	0.762962	373114/633(373747)	PCT responsible for patient data: DONCASTER PCT	Health-related outcomes > Hospital inpatient > Summary Administration
GRS6	-0.0567824	-0.427159	0.312045	0.763305	373600/147(373747)	Operative procedures - main OPCS4: T31.3 Excision of lesion of anterior abdominal wall NEC	Health-related outcomes > Hospital inpatient > Summary Operations
GRS6	0.0310894	-0.171496	0.233237	0.763324	373257/490(373747)	Operative procedures - OPCS4: U21.6 Ultrasound scan NEC	Health-related outcomes > Hospital inpatient > Summary Operations
GRS6	0.122978	-0.682327	0.920442	0.76348	373716/31(373747)	Operative procedures - OPCS4: T65.9 Unspecified excision of tendon	Health-related outcomes > Hospital inpatient > Summary Operations
GRS6	-0.0532866	-0.401524	0.293464	0.763734	373582/165(373747)	Date Q54 first reported (hypospadias)	Health-related outcomes > First occurrences > Congenital disruptions and chromosomal abnormalities
GRS6	0.0443658	-0.245514	0.333158	0.763749	373504/243(373747)	Operative procedures - OPCS4: U17.5 Computed tomography of colon	Health-related outcomes > Hospital inpatient > Summary Operations
GRS6	-0.0867227	-0.654646	0.476993	0.763808	373683/64(373747)	Operative procedures - main OPCS3: 820 Excision of internal structure of knee	Health-related outcomes > Hospital inpatient > Summary Operations
GRS6	0.0606206	-0.33597	0.455177	0.763871	373617/130(373747)	Operative procedures - main OPCS4: P23.9 Unspecified other repair of prolapse of vagina	Health-related outcomes > Hospital inpatient > Summary Operations
GRS6	-0.0807111	-0.609394	0.444654	0.764002	373675/72(373747)	Operative procedures - secondary OPCS4: B37.1 Aspiration of lesion of breast	Health-related outcomes > Hospital inpatient > Summary Operations
GRS6	-0.0134524	-0.101347	0.0743528	0.764074	371121/2626(373747)	Date B06 first reported (rubella [german measles])	Health-related outcomes > First occurrences > Certain infectious and parasitic diseases
GRS6	0.106486	-0.592196	0.799674	0.764173	373706/41(373747)	Operative procedures - main OPCS4: E27.5 Dilation of pharynx	Health-related outcomes > Hospital inpatient > Summary Operations
GRS6	0.0834287	-0.464148	0.627557	0.764461	373680/67(373747)	Operative procedures - main OPCS4: S60.8 Other specified other operations on skin	Health-related outcomes > Hospital inpatient > Summary Operations
GRS6	-0.0573751	-0.433694	0.317202	0.764523	373605/142(373747)	Type of cancer: ICD10: D01.0 Colon	Health-related outcomes > Cancer register
GRS6	-0.0343232	-0.259372	0.190195	0.76472	373350/397(373747)	Operative procedures - main OPCS4: Q03.4 Punch biopsy of cervix uteri	Health-related outcomes > Hospital inpatient > Summary Operations
GRS6	-0.15312	-1.16443	0.845721	0.765081	373727/20(373747)	Operative procedures - main OPCS4: B14.8 Other specified excision of parathyroid gland	Health-related outcomes > Hospital inpatient > Summary Operations
GRS6	-0.0397974	-0.301454	0.221013	0.765242	373454/293(373747)	Operative procedures - OPCS4: C12.2 Cauterisation of lesion of eyelid	Health-related outcomes > Hospital inpatient > Summary Operations
GRS6	-0.0122595	-0.0927761	0.0681981	0.765285	370298/3449(373747)	PCT responsible for patient data: WAKEFIELD DISTRICT PCT	Health-related outcomes > Hospital inpatient > Summary Administration
GRS6	0.0728077	-0.406958	0.550007	0.765489	373660/87(373747)	Operative procedures - main OPCS4: G18.1 Endoscopic removal of foreign body from oesophagus using rigid oesophagoscope	Health-related outcomes > Hospital inpatient > Summary Operations
GRS6	0.0793824	-0.4438	0.599928	0.765552	373673/74(373747)	Operative procedures - main OPCS4: U50.3 Delivery of rehabilitation for joint replacement	Health-related outcomes > Hospital inpatient > Summary Operations
GRS6	0.04588	-0.256707	0.347388	0.765907	373528/219(373747)	Operative procedures - secondary OPCS4: M47.2 Change of urethral catheter into bladder	Health-related outcomes > Hospital inpatient > Summary Operations
GRS6	0.130255	-0.733807	0.985479	0.766384	373720/27(373747)	Operative procedures - secondary OPCS4: W24.3 Closed reduction of fracture of long bone and flexible internal fixation HFQ	Health-related outcomes > Hospital inpatient > Summary Operations
GRS6	0.104423	-0.586978	0.791437	0.766422	373705/42(373747)	Operative procedures - OPCS4: J56.1 Pancreaticoduodenectomy and excision of surrounding tissue	Health-related outcomes > Hospital inpatient > Summary Operations
GRS6	-0.0793675	-0.606628	0.444269	0.767149	373674/73(373747)	Operative procedures - OPCS4: G80.1 Diagnostic endoscopic examination of ileum and biopsy of lesion of ileum	Health-related outcomes > Hospital inpatient > Summary Operations
GRS6	-0.152093	-1.16637	0.849151	0.767203	373727/20(373747)	Date F61 first reported (mixed and other personality disorders)	Health-related outcomes > First occurrences > Mental and behavioural disorders
GRS6	0.108015	-0.610205	0.82072	0.76723	373708/39(373747)	Operative procedures - OPCS4: V05.1 Extirpation of lesion of cranium	Health-related outcomes > Hospital inpatient > Summary Operations
GRS6	0.147097	-0.832138	1.1177	0.767329	373726/21(373747)	Operative procedures - secondary OPCS4: Z37.7 Splenic artery	Health-related outcomes > Hospital inpatient > Summary Operations
GRS6	0.147097	-0.832138	1.1177	0.767329	373726/21(373747)	Operative procedures - OPCS4: Z37.7 Splenic artery	Health-related outcomes > Hospital inpatient > Summary Operations
GRS6	0.120874	-0.683502	0.918963	0.767341	373716/31(373747)	Operative procedures - secondary OPCS4: W56.1 Primary interposition arthroplasty of metatarsophalangeal joint NEC	Health-related outcomes > Hospital inpatient > Summary Operations
GRS6	0.0642575	-0.363024	0.489521	0.767618	373637/110(373747)	Operative procedures - secondary OPCS4: Z78.9 Bone of lower leg NEC	Health-related outcomes > Hospital inpatient > Summary Operations
GRS6	0.0642575	-0.363024	0.489521	0.767618	373637/110(373747)	Operative procedures - OPCS4: Z78.9 Bone of lower leg NEC	Health-related outcomes > Hospital inpatient > Summary Operations
GRS6	0.0200862	-0.113305	0.153272	0.767713	372620/1127(373747)	Operative procedures - secondary OPCS4: S42.1 Primary suture of skin NEC	Health-related outcomes > Hospital inpatient > Summary Operations
GRS6	-0.105457	-0.809252	0.592384	0.767961	373706/41(373747)	Operative procedures - secondary OPCS4: Z63.3 Temporal bone	Health-related outcomes > Hospital inpatient > Summary Operations
GRS6	-0.105457	-0.809252	0.592384	0.767961	373706/41(373747)	Operative procedures - OPCS4: Z63.3 Temporal bone	Health-related outcomes > Hospital inpatient > Summary Operations
GRS6	-0.0560599	-0.429315	0.315627	0.767977	373602/145(373747)	Operative procedures - secondary OPCS4: Q49.3 Endoscopic drainage of cyst of ovary	Health-related outcomes > Hospital inpatient > Summary Operations
GRS6	0.00311536	-0.0175835	0.0238111	0.767982	316235/57512(373747)	Behaviour of cancer tumour: Malignant, primary site	Health-related outcomes > Cancer register
GRS6	0.0466419	-0.264122	0.356334	0.768225	373539/208(373747)	Operative procedures - main OPCS4: W09.1 Excision of lesion of bone NEC	Health-related outcomes > Hospital inpatient > Summary Operations
GRS6	0.0232778	-0.131912	0.178191	0.768562	372913/834(373747)	Operative procedures - main OPCS4: L88.2 Radiofrequency ablation of varicose vein of leg	Health-related outcomes > Hospital inpatient > Summary Operations
GRS6	-0.0296879	-0.227672	0.167831	0.768563	373234/513(373747)	Operative procedures - main OPCS4: T59.4 Excision of ganglion of foot	Health-related outcomes > Hospital inpatient > Summary Operations
GRS6	-0.0812836	-0.623308	0.460746	0.768622	4687/77(4764)	Delivery places: NHS hospital: GP ward	Health-related outcomes > Hospital inpatient > Summary Maternity
GRS6	-0.0109297	-0.0837997	0.0618786	0.768682	369927/3820(373747)	Date H52 first reported (disorders of refraction and accommodation)	Health-related outcomes > First occurrences > Eye and adnexa disorders
GRS6	-0.150182	-1.15777	0.846313	0.768743	373727/20(373747)	Operative procedures - secondary OPCS4: Z22.8 Specified nose NEC	Health-related outcomes > Hospital inpatient > Summary Operations
GRS6	-0.150182	-1.15777	0.846313	0.768743	373727/20(373747)	Operative procedures - OPCS4: Z22.8 Specified nose NEC	Health-related outcomes > Hospital inpatient > Summary Operations
GRS6	-0.122788	-0.947194	0.691849	0.768903	373717/30(373747)	Operative procedures - main OPCS4: W67.6 Remanipulation of traumatic dislocation of joint	Health-related outcomes > Hospital inpatient > Summary Operations
GRS6	0.0686739	-0.390792	0.525737	0.768942	373652/95(373747)	Operative procedures - main OPCS4: W75.2 Open repair of intra-articular ligament NEC	Health-related outcomes > Hospital inpatient > Summary Operations
GRS6	0.135169	-0.77284	1.033	0.769016	373722/25(373747)	Operative procedures - secondary OPCS4: Q35.9 Unspecified endoscopic bilateral occlusion of fallopian tubes	Health-related outcomes > Hospital inpatient > Summary Operations
GRS6	-0.115121	-0.88806	0.650809	0.769234	373713/34(373747)	Operative procedures - OPCS4: P24.3 Repair of vault of vagina using abdominal approach NEC	Health-related outcomes > Hospital inpatient > Summary Operations
GRS6	0.120188	-0.687169	0.92135	0.76951	373716/31(373747)	Operative procedures - secondary OPCS4: E15.1 Drainage of sphenoid sinus	Health-related outcomes > Hospital inpatient > Summary Operations
GRS6	0.100121	-0.572542	0.768285	0.769681	373703/44(373747)	Operative procedures - main OPCS4: O21.1 Primary total prosthetic replacement of elbow joint using cement	Health-related outcomes > Hospital inpatient > Summary Operations
GRS6	-0.046649	-0.359633	0.265125	0.769743	373542/205(373747)	Operative procedures - secondary OPCS4: Y26.8 Other specified other repair of organ NOC	Health-related outcomes > Hospital inpatient > Summary Operations
GRS6	-0.046649	-0.359633	0.265125	0.769743	373542/205(373747)	Operative procedures - OPCS4: Y26.8 Other specified other repair of organ NOC	Health-related outcomes > Hospital inpatient > Summary Operations
GRS6	-0.00570846	-0.0439474	0.0325151	0.769788	358899/14848(373747)	Date L57 first reported (skin changes due to chronic exposure to nonionising radiation)	Health-related outcomes > First occurrences > Skin and subcutaneous tissue disorders
GRS6	0.0540627	-0.309317	0.415869	0.770085	373595/152(373747)	Operative procedures - OPCS4: C81.8 Other specified photocoagulation of retina for detachment	Health-related outcomes > Hospital inpatient > Summary Operations
GRS6	-0.11426	-0.884774	0.649869	0.7703	373713/34(373747)	Operative procedures - main OPCS4: H69.3 Diagnostic endoscopic examination of ileoanal pouch and biopsy of ileoanal pouch using fibreoptic sigmoidoscope	Health-related outcomes > Hospital inpatient > Summary Operations
GRS6	0.145051	-0.835028	1.11492	0.770471	373726/21(373747)	Operative procedures - OPCS4: J57.1 Subtotal pancreatectomy	Health-related outcomes > Hospital inpatient > Summary Operations
GRS6	-0.12842	-0.997492	0.731136	0.770796	373720/27(373747)	Type of cancer: ICD9: 1534 Malignant neoplasm of caecum	Health-related outcomes > Cancer register
GRS6	0.0900724	-0.518625	0.694793	0.770996	373693/54(373747)	Operative procedures - OPCS4: F32.5 Uvulopalatopharyngoplasty	Health-related outcomes > Hospital inpatient > Summary Operations
GRS6	0.121111	-0.699315	0.933105	0.771067	373717/30(373747)	Operative procedures - secondary OPCS4: W19.4 Primary open reduction of fracture of small bone and fixation using screw	Health-related outcomes > Hospital inpatient > Summary Operations
GRS6	0.0380659	-0.218737	0.294165	0.771097	373443/304(373747)	Operative procedures - secondary OPCS4: S14.1 Shave biopsy of lesion of skin of head or neck	Health-related outcomes > Hospital inpatient > Summary Operations
GRS6	-0.104972	-0.816183	0.598759	0.771131	373707/40(373747)	Operative procedures - OPCS4: K50.2 Percutaneous transluminal coronary thrombolysis using streptokinase	Health-related outcomes > Hospital inpatient > Summary Operations
GRS6	-0.127635	-0.99238	0.729202	0.771253	373720/27(373747)	Operative procedures - OPCS4: J02.4 Wedge excision of liver	Health-related outcomes > Hospital inpatient > Summary Operations
GRS6	0.028612	-0.164564	0.221398	0.771356	371607/536(372143)	Main speciality of consultant (recoded): Clinical pharmacology	Health-related outcomes > Hospital inpatient > Summary Administration
GRS6	0.106658	-0.616442	0.823682	0.771501	373708/39(373747)	Operative procedures - secondary OPCS4: Y35.1 Introduction of radioactive caesium into organ NOC	Health-related outcomes > Hospital inpatient > Summary Operations
GRS6	0.106658	-0.616442	0.823682	0.771501	373708/39(373747)	Operative procedures - OPCS4: Y35.1 Introduction of radioactive caesium into organ NOC	Health-related outcomes > Hospital inpatient > Summary Operations
GRS6	0.129362	-0.748635	0.999372	0.771638	373721/26(373747)	Operative procedures - secondary OPCS4: X08.4 Amputation of finger NEC	Health-related outcomes > Hospital inpatient > Summary Operations
GRS6	0.0278111	-0.1602	0.215444	0.771643	373179/568(373747)	Operative procedures - OPCS4: Q03.9 Unspecified biopsy of cervix uteri	Health-related outcomes > Hospital inpatient > Summary Operations
GRS6	-0.145556	-1.13698	0.834705	0.772131	373726/21(373747)	Operative procedures - secondary OPCS4: X40.8 Other specified compensation for renal failure	Health-related outcomes > Hospital inpatient > Summary Operations
GRS6	0.0733551	-0.424742	0.568625	0.772183	373666/81(373747)	Operative procedures - secondary OPCS4: Y71.6 Second revisional operation NOC	Health-related outcomes > Hospital inpatient > Summary Operations
GRS6	0.0733551	-0.424742	0.568625	0.772183	373666/81(373747)	Operative procedures - OPCS4: Y71.6 Second revisional operation NOC	Health-related outcomes > Hospital inpatient > Summary Operations
GRS6	0.0326638	-0.188857	0.253582	0.77227	373338/409(373747)	Operative procedures - main OPCS4: E49.5 Diagnostic fibreoptic endoscopic examination of lower respiratory tract with biopsy, lavage and brush cytology of lesion of lower respiratory tract	Health-related outcomes > Hospital inpatient > Summary Operations
GRS6	0.112302	-0.649984	0.871854	0.772317	373712/35(373747)	Operative procedures - main OPCS3: 962.4 Urethral catheterization : cystometry	Health-related outcomes > Hospital inpatient > Summary Operations
GRS6	0.0357905	-0.207035	0.277936	0.772351	373408/339(373747)	Operative procedures - secondary OPCS4: M30.9 Unspecified diagnostic endoscopic examination of ureter	Health-related outcomes > Hospital inpatient > Summary Operations
GRS6	0.0241114	-0.13949	0.18741	0.772473	372996/751(373747)	Operative procedures - secondary OPCS4: Z68.2 Acromion process of scapula	Health-related outcomes > Hospital inpatient > Summary Operations
GRS6	0.0241114	-0.13949	0.18741	0.772473	372996/751(373747)	Operative procedures - OPCS4: Z68.2 Acromion process of scapula	Health-related outcomes > Hospital inpatient > Summary Operations
GRS6	-0.0326967	-0.254684	0.188712	0.772526	373340/407(373747)	Operative procedures - main OPCS4: H33.6 Anterior resection of rectum and exteriorisation of bowel	Health-related outcomes > Hospital inpatient > Summary Operations
GRS6	-0.0829982	-0.64809	0.477824	0.772542	373683/64(373747)	Operative procedures - main OPCS3: 485 Dilatation of anal sphincter	Health-related outcomes > Hospital inpatient > Summary Operations
GRS6	0.0169353	-0.0979974	0.131709	0.772577	372224/1523(373747)	Operative procedures - secondary OPCS4: J43.9 Unspecified diagnostic endoscopic retrograde examination of bile duct and pancreatic duct	Health-related outcomes > Hospital inpatient > Summary Operations
GRS6	-0.0182717	-0.142318	0.105597	0.772652	372438/1309(373747)	"Date N12 first reported (tubulo-interstitial nephritis, not specified as acute or chronic)"	Health-related outcomes > First occurrences > Genitourinary system disorders
GRS6	-0.0823147	-0.642959	0.474292	0.772682	373683/64(373747)	Operative procedures - secondary OPCS4: M42.1 Endoscopic resection of lesion of bladder	Health-related outcomes > Hospital inpatient > Summary Operations
GRS6	-0.0463009	-0.361169	0.267376	0.772751	373544/203(373747)	Operative procedures - main OPCS4: H56.1 Biopsy of lesion of anus	Health-related outcomes > Hospital inpatient > Summary Operations
GRS6	-0.0104902	-0.0817302	0.0606927	0.772789	369738/4009(373747)	Operative procedures - secondary OPCS4: X72.3 Delivery of simple parenteral chemotherapy for neoplasm at first attendance	Health-related outcomes > Hospital inpatient > Summary Operations
GRS6	0.107577	-0.626617	0.835828	0.772957	373710/37(373747)	Operative procedures - main OPCS4: C52.2 Deep sclerectomy without spacer	Health-related outcomes > Hospital inpatient > Summary Operations
GRS6	-0.0741987	-0.580613	0.428446	0.773118	373666/81(373747)	Operative procedures - OPCS3: 706.1 Biopsy of cervix : cone or ring biopsy	Health-related outcomes > Hospital inpatient > Summary Operations
GRS6	0.0678748	-0.394836	0.528213	0.773126	373653/94(373747)	Operative procedures - main OPCS4: G23.4 Repair of diaphragmatic hernia using abdominal approach NEC	Health-related outcomes > Hospital inpatient > Summary Operations
GRS6	-0.0841765	-0.659241	0.486885	0.773375	373686/61(373747)	Operative procedures - OPCS4: X48.2 Change of plaster cast	Health-related outcomes > Hospital inpatient > Summary Operations
GRS6	0.0783225	-0.456363	0.610079	0.773386	373677/70(373747)	Operative procedures - OPCS4: U06.1 Computed tomography of sinuses	Health-related outcomes > Hospital inpatient > Summary Operations
GRS6	0.101075	-0.590433	0.786307	0.773432	373704/43(373747)	Operative procedures - main OPCS4: Q11.9 Unspecified other evacuation of contents of uterus	Health-related outcomes > Hospital inpatient > Summary Operations
GRS6	0.119618	-0.699108	0.931229	0.773536	373717/30(373747)	Operative procedures - main OPCS4: L79.3 Insertion of stent into vena cava NEC	Health-related outcomes > Hospital inpatient > Summary Operations
GRS6	0.130935	-0.766732	1.01801	0.773576	373722/25(373747)	Operative procedures - OPCS4: U53.4 Delivery of rehabilitation for trauma NEC	Health-related outcomes > Hospital inpatient > Summary Operations
GRS6	-0.0275977	-0.216182	0.160567	0.773995	373180/567(373747)	Operative procedures - OPCS4: B08.3 Hemithyroidectomy	Health-related outcomes > Hospital inpatient > Summary Operations
GRS6	0.0290658	-0.16962	0.227319	0.774076	373238/509(373747)	Date O24 first reported (diabetes mellitus in pregnancy)	Health-related outcomes > First occurrences > Pregnancy, childbirth and the puerperium
GRS6	0.0530885	-0.310385	0.414956	0.774163	373596/151(373747)	Operative procedures - secondary OPCS4: M70.3 Rectal needle biopsy of prostate	Health-related outcomes > Hospital inpatient > Summary Operations
GRS6	-0.0920384	-0.724965	0.534823	0.77433	10788/56(10844)	Sex of baby: Indeterminate	Health-related outcomes > Hospital inpatient > Summary Maternity
GRS6	0.077995	-0.45714	0.609801	0.774411	373677/70(373747)	Operative procedures - OPCS4: U26.1 Glomerular filtration rate testing	Health-related outcomes > Hospital inpatient > Summary Operations
GRS6	0.0254629	-0.148879	0.199436	0.774444	373088/659(373747)	Operative procedures - secondary OPCS4: E42.3 Temporary tracheostomy	Health-related outcomes > Hospital inpatient > Summary Operations
GRS6	0.125501	-0.737775	0.982048	0.774728	373720/27(373747)	Operative procedures - main OPCS4: H59.8 Other specified excision of pilonidal sinus	Health-related outcomes > Hospital inpatient > Summary Operations
GRS6	0.10294	-0.605597	0.806516	0.774969	373707/40(373747)	Operative procedures - main OPCS4: C11.5 Graft of skin to canthus	Health-related outcomes > Hospital inpatient > Summary Operations
GRS6	-0.0145374	-0.11427	0.0850758	0.774976	371722/2025(373747)	Operative procedures - main OPCS4: E08.1 Polypectomy of internal nose	Health-related outcomes > Hospital inpatient > Summary Operations
GRS6	0.0626322	-0.36828	0.491531	0.7752	373639/108(373747)	Operative procedures - main OPCS4: V40.4 Posterior instrumented fusion of lumbar spine NEC	Health-related outcomes > Hospital inpatient > Summary Operations
GRS6	0.0814216	-0.479375	0.638715	0.77524	373683/64(373747)	Operative procedures - OPCS4: B35.2 Excision of nipple	Health-related outcomes > Hospital inpatient > Summary Operations
GRS6	-0.0766213	-0.604589	0.447923	0.775325	373675/72(373747)	Operative procedures - OPCS4: N24.2 Operations on skin of male perineum NEC	Health-related outcomes > Hospital inpatient > Summary Operations
GRS6	-0.0479345	-0.378277	0.281039	0.775634	373563/184(373747)	Operative procedures - main OPCS4: E06.4 Balloon packing of cavity of nose	Health-related outcomes > Hospital inpatient > Summary Operations
GRS6	0.11856	-0.700941	0.930631	0.775657	373717/30(373747)	Operative procedures - secondary OPCS4: T62.8 Other specified operations on bursa	Health-related outcomes > Hospital inpatient > Summary Operations
GRS6	0.0660214	-0.389274	0.519054	0.775674	373650/97(373747)	Operative procedures - main OPCS4: V50.9 Unspecified manipulation of spine	Health-related outcomes > Hospital inpatient > Summary Operations
GRS6	0.111156	-0.657336	0.873722	0.775862	373713/34(373747)	Operative procedures - main OPCS4: C79.5 Internal tamponade of retina using gas	Health-related outcomes > Hospital inpatient > Summary Operations
GRS6	-0.142112	-1.12678	0.83088	0.775863	373726/21(373747)	Operative procedures - secondary OPCS4: X41.1 Insertion of ambulatory peritoneal dialysis catheter	Health-related outcomes > Hospital inpatient > Summary Operations
GRS6	0.0154714	-0.091128	0.121942	0.775921	371972/1775(373747)	Operative procedures - OPCS4: A73.5 Injection of therapeutic substance around peripheral nerve	Health-related outcomes > Hospital inpatient > Summary Operations
GRS6	-0.0307194	-0.242556	0.180596	0.775962	373298/449(373747)	Histology of cancer tumour: Infiltrating duct and lobular carcinoma	Health-related outcomes > Cancer register
GRS6	0.0669444	-0.395926	0.527345	0.776201	373652/95(373747)	Operative procedures - OPCS4: Q08.8 Other specified vaginal excision of uterus	Health-related outcomes > Hospital inpatient > Summary Operations
GRS6	-0.075137	-0.59488	0.441482	0.776219	373672/75(373747)	Operative procedures - secondary OPCS4: C60.1 Trabeculectomy	Health-related outcomes > Hospital inpatient > Summary Operations
GRS6	-0.105508	-0.836901	0.618918	0.776257	373709/38(373747)	Type of cancer: ICD10: C82.0 Small cleaved cell, follicular	Health-related outcomes > Cancer register
GRS6	-0.105508	-0.836901	0.618918	0.776257	373709/38(373747)	Histology of cancer tumour: Follicular lymphoma, grade 1	Health-related outcomes > Cancer register
GRS6	0.0616855	-0.364833	0.486185	0.776282	373637/110(373747)	Operative procedures - OPCS4: E13.2 Excision of lesion of maxillary antrum	Health-related outcomes > Hospital inpatient > Summary Operations
GRS6	-0.0384753	-0.304314	0.226528	0.776309	373462/285(373747)	Operative procedures - OPCS4: T86.8 Other specified sampling of lymph nodes	Health-related outcomes > Hospital inpatient > Summary Operations
GRS6	0.117628	-0.699048	0.92489	0.776423	373717/30(373747)	Operative procedures - main OPCS4: K26.1 Allograft replacement of aortic valve	Health-related outcomes > Hospital inpatient > Summary Operations
GRS6	0.0454474	-0.269349	0.359123	0.776791	373543/204(373747)	Operative procedures - main OPCS4: R10.2 Diagnostic amniocentesis	Health-related outcomes > Hospital inpatient > Summary Operations
GRS6	0.0178295	-0.105554	0.141042	0.776852	372428/1319(373747)	Date K05 first reported (gingivitis and periodontal diseases)	Health-related outcomes > First occurrences > Digestive system disorders
GRS6	-0.0808831	-0.642217	0.477	0.776888	373682/65(373747)	Operative procedures - OPCS3: 771 Other removal of retained products	Health-related outcomes > Hospital inpatient > Summary Operations
GRS6	-0.050712	-0.402476	0.299506	0.777018	373585/162(373747)	Operative procedures - secondary OPCS4: N30.3 Circumcision	Health-related outcomes > Hospital inpatient > Summary Operations
GRS6	0.108166	-0.6441	0.85466	0.777143	373712/35(373747)	Operative procedures - secondary OPCS4: X38.3 Injection of hormone for local action NEC	Health-related outcomes > Hospital inpatient > Summary Operations
GRS6	0.134475	-0.802991	1.06117	0.777238	373724/23(373747)	Operative procedures - main OPCS4: D08.8 Other specified other operations on external auditory canal	Health-related outcomes > Hospital inpatient > Summary Operations
GRS6	0.0202807	-0.120499	0.160828	0.77749	372735/1012(373747)	Operative procedures - main OPCS4: M13.1 Percutaneous needle biopsy of lesion of kidney	Health-related outcomes > Hospital inpatient > Summary Operations
GRS6	-0.0438745	-0.348912	0.259906	0.777552	373531/216(373747)	Operative procedures - OPCS4: K45.4 Anastomosis of mammary artery to coronary artery NEC	Health-related outcomes > Hospital inpatient > Summary Operations
GRS6	0.0650348	-0.387665	0.515473	0.7777	373649/98(373747)	Operative procedures - OPCS4: X34.8 Other specified other intravenous transfusion	Health-related outcomes > Hospital inpatient > Summary Operations
GRS6	0.0234955	-0.139918	0.186606	0.777889	372996/751(373747)	Operative procedures - OPCS4: F34.1 Bilateral dissection tonsillectomy	Health-related outcomes > Hospital inpatient > Summary Operations
GRS6	0.114137	-0.682946	0.904094	0.777906	373715/32(373747)	Operative procedures - main OPCS4: K26.4 Replacement of aortic valve NEC	Health-related outcomes > Hospital inpatient > Summary Operations
GRS6	0.0624167	-0.372778	0.495492	0.778078	373641/106(373747)	Date Q07 first reported (other congenital malformations of nervous system)	Health-related outcomes > First occurrences > Congenital disruptions and chromosomal abnormalities
GRS6	-0.082972	-0.662282	0.492605	0.778154	373686/61(373747)	Operative procedures - main OPCS3: 771 Other removal of retained products	Health-related outcomes > Hospital inpatient > Summary Operations
GRS6	-0.128969	-1.03272	0.764034	0.778315	373722/25(373747)	Operative procedures - secondary OPCS4: U54.8 Other specified rehabilitation for other disorders	Health-related outcomes > Hospital inpatient > Summary Operations
GRS6	0.0108067	-0.0644997	0.0860516	0.778416	370111/3636(373747)	Date N76 first reported (other inflammation of vagina and vulva)	Health-related outcomes > First occurrences > Genitourinary system disorders
GRS6	-0.07871	-0.629451	0.468501	0.77865	373680/67(373747)	Operative procedures - main OPCS4: M76.1 Endoscopic extirpation of lesion of urethra	Health-related outcomes > Hospital inpatient > Summary Operations
GRS6	-0.0769705	-0.61549	0.458244	0.778669	373677/70(373747)	Operative procedures - OPCS4: M37.9 Unspecified other repair of bladder	Health-related outcomes > Hospital inpatient > Summary Operations
GRS6	0.0490509	-0.293826	0.390619	0.778752	373577/170(373747)	Operative procedures - main OPCS4: S45.4 Removal of organic material from skin NEC	Health-related outcomes > Hospital inpatient > Summary Operations
GRS6	-0.0896108	-0.718159	0.534154	0.779044	373696/51(373747)	Operative procedures - secondary OPCS4: C51.5 Placement of therapeutic contact lens on to cornea	Health-related outcomes > Hospital inpatient > Summary Operations
GRS6	-0.01809	-0.144607	0.10823	0.779117	372492/1255(373747)	Date K70 first reported (alcoholic liver disease)	Health-related outcomes > First occurrences > Digestive system disorders
GRS6	0.0997383	-0.60056	0.794319	0.779191	373706/41(373747)	Operative procedures - secondary OPCS4: G74.1 Creation of continent ileostomy	Health-related outcomes > Hospital inpatient > Summary Operations
GRS6	-0.0501201	-0.401313	0.299584	0.77922	373584/163(373747)	Operative procedures - main OPCS4: X65.5 Oral delivery of radiotherapy for thyroid ablation	Health-related outcomes > Hospital inpatient > Summary Operations
GRS6	-0.076855	-0.616246	0.459074	0.779301	373678/69(373747)	Operative procedures - OPCS4: Q05.8 Other specified other operations on cervix uteri	Health-related outcomes > Hospital inpatient > Summary Operations
GRS6	0.136152	-0.822892	1.08287	0.779327	373725/22(373747)	Operative procedures - OPCS4: G18.2 Endoscopic balloon dilation of oesophagus using rigid oesophagoscope	Health-related outcomes > Hospital inpatient > Summary Operations
GRS6	0.0321267	-0.192937	0.256597	0.779357	373351/396(373747)	Operative procedures - main OPCS4: X83.3 Fibrinolytic drugs Band 1	Health-related outcomes > Hospital inpatient > Summary Operations
GRS6	0.086967	-0.523868	0.693957	0.77948	373693/54(373747)	Operative procedures - main OPCS4: A03.4 Stereotactic ablation of tissue of brain stem	Health-related outcomes > Hospital inpatient > Summary Operations
GRS6	0.086967	-0.523868	0.693957	0.77948	373693/54(373747)	Operative procedures - OPCS4: A03.4 Stereotactic ablation of tissue of brain stem	Health-related outcomes > Hospital inpatient > Summary Operations
GRS6	-0.0696641	-0.559181	0.416566	0.779547	373663/84(373747)	Operative procedures - main OPCS4: C19.1 Drainage of lesion of eyelid	Health-related outcomes > Hospital inpatient > Summary Operations
GRS6	0.130005	-0.784912	1.03696	0.779575	373723/24(373747)	Operative procedures - secondary OPCS4: H52.8 Other specified destruction of haemorrhoid	Health-related outcomes > Hospital inpatient > Summary Operations
GRS6	-0.0953672	-0.766358	0.570357	0.77967	373702/45(373747)	Operative procedures - OPCS4: K22.1 Excision of lesion of atrium	Health-related outcomes > Hospital inpatient > Summary Operations
GRS6	0.0486369	-0.292837	0.388783	0.779686	373575/172(373747)	Operative procedures - secondary OPCS4: Z69.3 Neck of humerus	Health-related outcomes > Hospital inpatient > Summary Operations
GRS6	0.0486369	-0.292837	0.388783	0.779686	373575/172(373747)	Operative procedures - OPCS4: Z69.3 Neck of humerus	Health-related outcomes > Hospital inpatient > Summary Operations
GRS6	0.0664123	-0.400836	0.531247	0.77998	373655/92(373747)	Operative procedures - main OPCS4: T85.5 Block dissection of inguinal lymph nodes	Health-related outcomes > Hospital inpatient > Summary Operations
GRS6	0.0858944	-0.51925	0.686712	0.78003	373692/55(373747)	Operative procedures - main OPCS4: D01.3 Excision of preauricular abnormality	Health-related outcomes > Hospital inpatient > Summary Operations
GRS6	-0.0444675	-0.357351	0.267176	0.780148	373542/205(373747)	Operative procedures - secondary OPCS4: Y46.8 Other specified open approach to contents of cranium	Health-related outcomes > Hospital inpatient > Summary Operations
GRS6	-0.0444675	-0.357351	0.267176	0.780148	373542/205(373747)	Operative procedures - OPCS4: Y46.8 Other specified open approach to contents of cranium	Health-related outcomes > Hospital inpatient > Summary Operations
GRS6	-0.130371	-1.05128	0.781116	0.780178	373723/24(373747)	Operative procedures - main OPCS4: C35.9 Unspecified other ustment to muscle of eye	Health-related outcomes > Hospital inpatient > Summary Operations
GRS6	0.0660481	-0.399216	0.528872	0.780238	373654/93(373747)	Operative procedures - OPCS4: F51.2 Open extraction of calculus from submandibular duct	Health-related outcomes > Hospital inpatient > Summary Operations
GRS6	-0.0670789	-0.539876	0.403235	0.780355	373657/90(373747)	Operative procedures - OPCS4: Q03.1 Knife cone biopsy of cervix uteri	Health-related outcomes > Hospital inpatient > Summary Operations
GRS6	-0.0736341	-0.59304	0.442558	0.780418	373672/75(373747)	Operative procedures - main OPCS4: X34.8 Other specified other intravenous transfusion	Health-related outcomes > Hospital inpatient > Summary Operations
GRS6	0.0718428	-0.435311	0.576046	0.780621	373669/78(373747)	Operative procedures - secondary OPCS4: G69.9 Unspecified excision of ileum	Health-related outcomes > Hospital inpatient > Summary Operations
GRS6	0.0463556	-0.280773	0.372249	0.780795	373560/187(373747)	Operative procedures - main OPCS4: H23.9 Unspecified endoscopic extirpation of lesion of lower bowel using fibreoptic sigmoidoscope	Health-related outcomes > Hospital inpatient > Summary Operations
GRS6	-0.127167	-1.0286	0.764164	0.780849	373722/25(373747)	Operative procedures - OPCS4: L79.8 Other specified other operations on vena cava	Health-related outcomes > Hospital inpatient > Summary Operations
GRS6	-0.0373373	-0.301208	0.225719	0.781185	373459/288(373747)	Operative procedures - OPCS4: W80.3 Open irrigation of joint NEC	Health-related outcomes > Hospital inpatient > Summary Operations
GRS6	-0.0897114	-0.726435	0.542272	0.781479	373696/51(373747)	Operative procedures - main OPCS4: R34.8 Other specified other obstetric operations	Health-related outcomes > Hospital inpatient > Summary Operations
GRS6	0.0781835	-0.476152	0.629046	0.781498	373682/65(373747)	Operative procedures - OPCS4: K50.4 Percutaneous transluminal atherectomy of coronary artery	Health-related outcomes > Hospital inpatient > Summary Operations
GRS6	0.121627	-0.743228	0.976951	0.781558	373720/27(373747)	Operative procedures - secondary OPCS4: T29.1 Excision of umbilicus	Health-related outcomes > Hospital inpatient > Summary Operations
GRS6	0.107851	-0.658362	0.867366	0.78162	373713/34(373747)	Operative procedures - OPCS4: S55.2 Removal of slough from burnt skin NEC	Health-related outcomes > Hospital inpatient > Summary Operations
GRS6	0.0539473	-0.328931	0.435096	0.781925	373610/137(373747)	Histology of cancer tumour: Bile Duct Adenocarcinoma	Health-related outcomes > Cancer register
GRS6	0.0806107	-0.492854	0.650175	0.782156	373686/61(373747)	Operative procedures - OPCS4: S30.5 Thinning of flap of skin to head or neck	Health-related outcomes > Hospital inpatient > Summary Operations
GRS6	0.079141	-0.483839	0.638538	0.782199	373684/63(373747)	Date O33 first reported (maternal care for known or suspected disproportion)	Health-related outcomes > First occurrences > Pregnancy, childbirth and the puerperium
GRS6	-0.0420846	-0.341049	0.255915	0.782268	373521/226(373747)	Type of cancer: ICD10: D03.7 Melanoma in situ of lower limb, including hip	Health-related outcomes > Cancer register
GRS6	-0.0770196	-0.625514	0.467665	0.782367	373680/67(373747)	Operative procedures - main OPCS4: A02.5 Excision of lesion of tissue of cerebellum	Health-related outcomes > Hospital inpatient > Summary Operations
GRS6	0.0437654	-0.267348	0.353796	0.782383	373540/207(373747)	Operative procedures - main OPCS4: W77.1 Repair of capsule of joint for stabilisation of joint NEC	Health-related outcomes > Hospital inpatient > Summary Operations
GRS6	-0.111167	-0.90509	0.674907	0.782619	373715/32(373747)	Operative procedures - main OPCS4: W69.8 Other specified open operations on synovial membrane of joint	Health-related outcomes > Hospital inpatient > Summary Operations
GRS6	-0.115223	-0.938628	0.701457	0.782876	373717/30(373747)	Operative procedures - OPCS4: R12.1 Cerclage of cervix of gravid uterus	Health-related outcomes > Hospital inpatient > Summary Operations
GRS6	-0.123582	-1.00731	0.75178	0.782879	373721/26(373747)	Operative procedures - OPCS4: C35.9 Unspecified other ustment to muscle of eye	Health-related outcomes > Hospital inpatient > Summary Operations
GRS6	0.0462414	-0.283456	0.374617	0.782958	373563/184(373747)	Operative procedures - secondary OPCS4: H15.1 Loop colostomy	Health-related outcomes > Hospital inpatient > Summary Operations
GRS6	0.110728	-0.681336	0.895356	0.783044	373715/32(373747)	Operative procedures - main OPCS4: M53.1 Vaginal buttressing of urethra	Health-related outcomes > Hospital inpatient > Summary Operations
GRS6	-0.0346721	-0.281977	0.211891	0.783152	373419/328(373747)	Operative procedures - OPCS4: M77.9 Unspecified diagnostic endoscopic examination of urethra	Health-related outcomes > Hospital inpatient > Summary Operations
GRS6	-0.10025	-0.818494	0.610465	0.783225	373708/39(373747)	Operative procedures - OPCS4: M65.9 Unspecified endoscopic resection of outlet of male bladder	Health-related outcomes > Hospital inpatient > Summary Operations
GRS6	-0.0559117	-0.455257	0.341521	0.783232	373621/126(373747)	Operative procedures - secondary OPCS4: Z06.8 Specified spinal cord NEC	Health-related outcomes > Hospital inpatient > Summary Operations
GRS6	-0.0559117	-0.455257	0.341521	0.783232	373621/126(373747)	Operative procedures - OPCS4: Z06.8 Specified spinal cord NEC	Health-related outcomes > Hospital inpatient > Summary Operations
GRS6	0.0719572	-0.442586	0.583438	0.783343	373671/76(373747)	Type of cancer: ICD10: D32.9 Meninges, unspecified	Health-related outcomes > Cancer register
GRS6	-0.0252212	-0.205284	0.154456	0.783445	373127/620(373747)	"Date K09 first reported (cysts of oral region, not elsewhere classified)"	Health-related outcomes > First occurrences > Digestive system disorders
GRS6	0.0628238	-0.386405	0.50977	0.783449	373648/99(373747)	Operative procedures - secondary OPCS4: K60.6 Implantation of intravenous dual chamber cardiac pacemaker system	Health-related outcomes > Hospital inpatient > Summary Operations
GRS6	-0.0497134	-0.405014	0.304173	0.783463	373588/159(373747)	Type of cancer: ICD10: D33.3 Cranial nerves	Health-related outcomes > Cancer register
GRS6	-0.0657357	-0.536066	0.401952	0.783511	373656/91(373747)	Operative procedures - OPCS4: T45.2 Image controlled percutaneous drainage of pelvic abscess	Health-related outcomes > Hospital inpatient > Summary Operations
GRS6	-0.035015	-0.285226	0.214474	0.783553	373426/321(373747)	Date G70 first reported (myasthenia gravis and other myoneural disorders)	Health-related outcomes > First occurrences > Nervous system disorders
GRS6	0.0590614	-0.363286	0.479712	0.783565	373634/113(373747)	Operative procedures - OPCS4: Q02.8 Other specified destruction of lesion of cervix uteri	Health-related outcomes > Hospital inpatient > Summary Operations
GRS6	-0.0937412	-0.765982	0.572611	0.783625	373702/45(373747)	Operative procedures - main OPCS4: M67.8 Other specified other therapeutic endoscopic operations on prostate	Health-related outcomes > Hospital inpatient > Summary Operations
GRS6	-0.086587	-0.707411	0.52945	0.78369	373694/53(373747)	Operative procedures - main OPCS4: V36.1 Prosthetic replacement of cervical intervertebral disc	Health-related outcomes > Hospital inpatient > Summary Operations
GRS6	-0.0150293	-0.122437	0.0922449	0.783754	371998/1749(373747)	Operative procedures - secondary OPCS4: Z75.3 Wing of ilium	Health-related outcomes > Hospital inpatient > Summary Operations
GRS6	-0.0150293	-0.122437	0.0922449	0.783754	371998/1749(373747)	Operative procedures - OPCS4: Z75.3 Wing of ilium	Health-related outcomes > Hospital inpatient > Summary Operations
GRS6	0.0534926	-0.329448	0.434734	0.783759	373610/137(373747)	Operative procedures - main OPCS4: T65.2 Excision of lesion of tendon	Health-related outcomes > Hospital inpatient > Summary Operations
GRS6	-0.0574052	-0.468655	0.351523	0.783767	373628/119(373747)	Type of cancer: ICD10: C44.8 Overlapping lesion of skin	Health-related outcomes > Cancer register
GRS6	-0.134034	-1.09743	0.819551	0.783895	373725/22(373747)	Operative procedures - secondary OPCS4: Z02.2 Third ventricle of brain	Health-related outcomes > Hospital inpatient > Summary Operations
GRS6	-0.134034	-1.09743	0.819551	0.783895	373725/22(373747)	Operative procedures - OPCS4: Z02.2 Third ventricle of brain	Health-related outcomes > Hospital inpatient > Summary Operations
GRS6	0.022828	-0.140541	0.185878	0.783971	372996/751(373747)	Operative procedures - OPCS4: K26.2 Xenograft replacement of aortic valve	Health-related outcomes > Hospital inpatient > Summary Operations
GRS6	-0.116642	-0.955311	0.713391	0.783985	373718/29(373747)	Operative procedures - secondary OPCS4: S09.2 Laser destruction of lesion of skin NEC	Health-related outcomes > Hospital inpatient > Summary Operations
GRS6	0.0316403	-0.194907	0.257626	0.784017	373353/394(373747)	Operative procedures - secondary OPCS4: Q20.2 Biopsy of lesion of uterus NEC	Health-related outcomes > Hospital inpatient > Summary Operations
GRS6	0.0566408	-0.349448	0.46075	0.784029	373626/121(373747)	Operative procedures - secondary OPCS4: S57.4 Dressing of skin NEC	Health-related outcomes > Hospital inpatient > Summary Operations
GRS6	-0.0675158	-0.551927	0.413961	0.784048	373661/86(373747)	Operative procedures - OPCS4: H51.8 Other specified excision of haemorrhoid	Health-related outcomes > Hospital inpatient > Summary Operations
GRS6	0.1024	-0.633446	0.832201	0.784104	373710/37(373747)	Operative procedures - secondary OPCS4: W91.3 Manipulation of prosthetic joint NEC	Health-related outcomes > Hospital inpatient > Summary Operations
GRS6	0.135918	-0.843588	1.10277	0.784165	373726/21(373747)	Operative procedures - main OPCS4: C75.3 Removal of prosthetic replacement for lens	Health-related outcomes > Hospital inpatient > Summary Operations
GRS6	0.0716254	-0.443178	0.582719	0.784286	373669/78(373747)	Operative procedures - main OPCS3: 706.1 Biopsy of cervix : cone or ring biopsy	Health-related outcomes > Hospital inpatient > Summary Operations
GRS6	0.0685004	-0.423486	0.557698	0.784303	373664/83(373747)	Operative procedures - secondary OPCS4: W32.8 Other specified other graft of bone	Health-related outcomes > Hospital inpatient > Summary Operations
GRS6	-0.0313397	-0.256443	0.193115	0.784638	373350/397(373747)	Operative procedures - OPCS4: E59.1 Needle biopsy of lesion of lung	Health-related outcomes > Hospital inpatient > Summary Operations
GRS6	-0.0826149	-0.678129	0.508473	0.784862	373690/57(373747)	Operative procedures - main OPCS4: H26.1 Endoscopic snare resection of lesion of sigmoid colon using rigid sigmoidoscope	Health-related outcomes > Hospital inpatient > Summary Operations
GRS6	-0.0972486	-0.798619	0.598349	0.784871	373706/41(373747)	Operative procedures - OPCS4: V19.8 Other specified other operations on mandible	Health-related outcomes > Hospital inpatient > Summary Operations
GRS6	-0.0365465	-0.299716	0.225807	0.785141	373455/292(373747)	Operative procedures - OPCS4: Q39.9 Unspecified diagnostic endoscopic examination of fallopian tube	Health-related outcomes > Hospital inpatient > Summary Operations
GRS6	0.0129921	-0.0805253	0.106408	0.785281	371435/2312(373747)	Date I08 first reported (multiple valve diseases)	Health-related outcomes > First occurrences > Circulatory system disorders
GRS6	0.0199862	-0.123942	0.163673	0.785316	372779/968(373747)	Operative procedures - OPCS4: G75.3 Closure of ileostomy	Health-related outcomes > Hospital inpatient > Summary Operations
GRS6	0.117313	-0.731936	0.957429	0.785354	373719/28(373747)	Operative procedures - main OPCS4: C51.8 Other specified other operations on cornea	Health-related outcomes > Hospital inpatient > Summary Operations
GRS6	0.0926427	-0.577446	0.75699	0.785461	373702/45(373747)	Operative procedures - main OPCS4: K41.1 Autograft replacement of one coronary artery NEC	Health-related outcomes > Hospital inpatient > Summary Operations
GRS6	0.0932912	-0.581894	0.763172	0.785655	373703/44(373747)	Operative procedures - OPCS4: S31.5 Thinning of flap of skin NEC	Health-related outcomes > Hospital inpatient > Summary Operations
GRS6	0.0773352	-0.482537	0.6336	0.785886	373683/64(373747)	Operative procedures - secondary OPCS4: H55.4 Insertion of seton into high anal fistula and partial laying open of track HFQ	Health-related outcomes > Hospital inpatient > Summary Operations
GRS6	-0.0243504	-0.200248	0.15118	0.785914	373097/650(373747)	Operative procedures - main OPCS4: S06.3 Shave excision of lesion of skin of head or neck	Health-related outcomes > Hospital inpatient > Summary Operations
GRS6	0.0875739	-0.546469	0.717691	0.785921	373697/50(373747)	Operative procedures - OPCS4: U25.8 Other specified breath tests	Health-related outcomes > Hospital inpatient > Summary Operations
GRS6	-0.0594481	-0.489609	0.368504	0.78593	373638/109(373747)	Operative procedures - secondary OPCS4: X71.4 Procurement of drugs for chemotherapy for neoplasm for regimens in Band 9	Health-related outcomes > Hospital inpatient > Summary Operations
GRS6	-0.0597255	-0.491939	0.370195	0.785934	373639/108(373747)	Operative procedures - secondary OPCS4: W08.8 Other specified other excision of bone	Health-related outcomes > Hospital inpatient > Summary Operations
GRS6	-0.0306971	-0.252564	0.190524	0.785941	373336/411(373747)	Operative procedures - secondary OPCS4: W15.1 Osteotomy of neck of first metatarsal bone	Health-related outcomes > Hospital inpatient > Summary Operations
GRS6	-0.0971145	-0.802359	0.601955	0.786253	373706/41(373747)	Operative procedures - main OPCS4: G64.3 Endoscopic insertion of tubal prosthesis into jejunum	Health-related outcomes > Hospital inpatient > Summary Operations
GRS6	-0.0340628	-0.280841	0.212011	0.78644	373418/329(373747)	Operative procedures - main OPCS4: K57.5 Percutaneous transluminal ablation of atrial wall NEC	Health-related outcomes > Hospital inpatient > Summary Operations
GRS6	0.105417	-0.661394	0.864783	0.786513	373713/34(373747)	Operative procedures - secondary OPCS4: K22.3 Exclusion of left atrial appendage NEC	Health-related outcomes > Hospital inpatient > Summary Operations
GRS6	-0.016986	-0.140041	0.10588	0.786575	372415/1332(373747)	Operative procedures - secondary OPCS4: K40.2 Saphenous vein graft replacement of two coronary arteries	Health-related outcomes > Hospital inpatient > Summary Operations
GRS6	-0.0675374	-0.558013	0.42006	0.786608	373663/84(373747)	Operative procedures - secondary OPCS4: X67.7 Preparation for complex conformal radiotherapy	Health-related outcomes > Hospital inpatient > Summary Operations
GRS6	0.113727	-0.714163	0.934087	0.786686	373717/30(373747)	Operative procedures - secondary OPCS3: 222.1 Treatment of lesion of nasal mucosa : of turbinal bones	Health-related outcomes > Hospital inpatient > Summary Operations
GRS6	0.134438	-0.845716	1.10301	0.78673	373726/21(373747)	Operative procedures - OPCS4: F55.1 Dilation of parotid duct	Health-related outcomes > Hospital inpatient > Summary Operations
GRS6	0.0624983	-0.392064	0.514664	0.786983	373650/97(373747)	Operative procedures - secondary OPCS4: M49.3 Removal of suprapubic tube from bladder	Health-related outcomes > Hospital inpatient > Summary Operations
GRS6	0.0610733	-0.38327	0.503203	0.787077	373645/102(373747)	Operative procedures - OPCS4: S07.9 Unspecified photodynamic therapy of skin	Health-related outcomes > Hospital inpatient > Summary Operations
GRS6	0.075109	-0.471982	0.618527	0.787128	373680/67(373747)	Operative procedures - main OPCS4: S44.6 Removal of inorganic foreign body from skin NEC	Health-related outcomes > Hospital inpatient > Summary Operations
GRS6	-0.125838	-1.04468	0.782923	0.787132	373723/24(373747)	Operative procedures - OPCS4: E13.1 Drainage of maxillary antrum NEC	Health-related outcomes > Hospital inpatient > Summary Operations
GRS6	0.0762487	-0.479106	0.628183	0.787162	373681/66(373747)	Operative procedures - main OPCS4: M14.8 Other specified extracorporeal fragmentation of calculus of kidney	Health-related outcomes > Hospital inpatient > Summary Operations
GRS6	0.0762487	-0.479106	0.628183	0.787162	373681/66(373747)	Operative procedures - OPCS4: M14.8 Other specified extracorporeal fragmentation of calculus of kidney	Health-related outcomes > Hospital inpatient > Summary Operations
GRS6	0.118294	-0.744746	0.973657	0.787166	373720/27(373747)	Operative procedures - OPCS4: D17.2 Revision of stapedectomy	Health-related outcomes > Hospital inpatient > Summary Operations
GRS6	-0.0888964	-0.737209	0.553912	0.787167	373699/48(373747)	Operative procedures - main OPCS4: T52.9 Unspecified excision of other fascia	Health-related outcomes > Hospital inpatient > Summary Operations
GRS6	-0.0103576	-0.0856088	0.0648506	0.787267	369478/4269(373747)	PCT responsible for patient data: WIRRAL PCT	Health-related outcomes > Hospital inpatient > Summary Administration
GRS6	-0.104193	-0.864585	0.649878	0.787335	373712/35(373747)	Operative procedures - secondary OPCS4: E03.8 Other specified operations on septum of nose	Health-related outcomes > Hospital inpatient > Summary Operations
GRS6	0.110101	-0.694612	0.907486	0.787537	373716/31(373747)	Operative procedures - main OPCS4: H11.3 Colectomy and anastomosis NEC	Health-related outcomes > Hospital inpatient > Summary Operations
GRS6	0.0161976	-0.101716	0.13395	0.787589	372302/1445(373747)	Operative procedures - secondary OPCS4: T41.3 Freeing of adhesions of peritoneum	Health-related outcomes > Hospital inpatient > Summary Operations
GRS6	0.0188643	-0.118463	0.155988	0.787591	372679/1068(373747)	Operative procedures - secondary OPCS4: W15.3 Osteotomy of first metatarsal bone NEC	Health-related outcomes > Hospital inpatient > Summary Operations
GRS6	-0.0460346	-0.381681	0.288241	0.787633	373568/179(373747)	Operative procedures - secondary OPCS4: Z15.4 Lower outer quadrant of breast	Health-related outcomes > Hospital inpatient > Summary Operations
GRS6	-0.0460346	-0.381681	0.288241	0.787633	373568/179(373747)	Operative procedures - OPCS4: Z15.4 Lower outer quadrant of breast	Health-related outcomes > Hospital inpatient > Summary Operations
GRS6	0.0568129	-0.357689	0.469363	0.787696	373631/116(373747)	Operative procedures - secondary OPCS4: W36.3 Diagnostic drilling of bone	Health-related outcomes > Hospital inpatient > Summary Operations
GRS6	0.0560825	-0.353229	0.463617	0.787799	373628/119(373747)	Date O87 first reported (venous complications in the puerperium)	Health-related outcomes > First occurrences > Pregnancy, childbirth and the puerperium
GRS6	0.0736519	-0.465326	0.609395	0.788171	373678/69(373747)	Operative procedures - secondary OPCS4: S55.1 Debridement of burnt skin NEC	Health-related outcomes > Hospital inpatient > Summary Operations
GRS6	-0.0696378	-0.579293	0.437029	0.788203	373669/78(373747)	Operative procedures - OPCS4: M76.1 Endoscopic extirpation of lesion of urethra	Health-related outcomes > Hospital inpatient > Summary Operations
GRS6	0.133534	-0.847438	1.10262	0.788238	373726/21(373747)	Operative procedures - secondary OPCS4: G36.1 Gastropexy NEC	Health-related outcomes > Hospital inpatient > Summary Operations
GRS6	0.122319	-0.775019	1.01134	0.788269	373722/25(373747)	Operative procedures - OPCS4: L74.5 Thrombectomy of arteriovenous fistula	Health-related outcomes > Hospital inpatient > Summary Operations
GRS6	0.006114	-0.0385299	0.050737	0.788328	362956/10791(373747)	Date H25 first reported (senile cataract)	Health-related outcomes > First occurrences > Eye and adnexa disorders
GRS6	0.0615069	-0.388697	0.509551	0.788355	373648/99(373747)	Operative procedures - secondary OPCS4: T10.2 Endoscopic pleurodesis using talc	Health-related outcomes > Hospital inpatient > Summary Operations
GRS6	0.0613192	-0.387786	0.50802	0.788417	373647/100(373747)	Operative procedures - main OPCS4: P29.1 Freeing of adhesions of vagina	Health-related outcomes > Hospital inpatient > Summary Operations
GRS6	-0.0478791	-0.398583	0.301397	0.788584	373584/163(373747)	Operative procedures - main OPCS4: X33.8 Other specified other blood transfusion	Health-related outcomes > Hospital inpatient > Summary Operations
GRS6	0.105745	-0.672178	0.876787	0.788918	373714/33(373747)	Operative procedures - OPCS4: E27.8 Other specified other operations on pharynx	Health-related outcomes > Hospital inpatient > Summary Operations
GRS6	0.0229477	-0.145236	0.190807	0.788938	373038/709(373747)	Operative procedures - main OPCS4: X92.1 Cytokine inhibitor drugs Band 1	Health-related outcomes > Hospital inpatient > Summary Operations
GRS6	0.0642644	-0.40812	0.534002	0.789139	373657/90(373747)	Histology of cancer tumour: Mesenchymoma, malignant	Health-related outcomes > Cancer register
GRS6	0.124408	-0.792283	1.03254	0.789171	373723/24(373747)	Operative procedures - OPCS4: C54.9 Unspecified buckling operations for attachment of retina	Health-related outcomes > Hospital inpatient > Summary Operations
GRS6	0.0379985	-0.241071	0.316251	0.789253	373488/259(373747)	Operative procedures - OPCS4: K63.2 Angiocardiography of right side of heart NEC	Health-related outcomes > Hospital inpatient > Summary Operations
GRS6	0.103473	-0.659114	0.859628	0.789335	373712/35(373747)	Operative procedures - OPCS4: S17.8 Other specified distant flap of skin and muscle	Health-related outcomes > Hospital inpatient > Summary Operations
GRS6	0.11716	-0.746416	0.973869	0.789374	373720/27(373747)	Operative procedures - OPCS4: S51.1 Injection of sclerosing substance into subcutaneous tissue	Health-related outcomes > Hospital inpatient > Summary Operations
GRS6	-0.0699596	-0.584999	0.441845	0.789382	373671/76(373747)	Operative procedures - OPCS4: E09.3 Suture of external nose	Health-related outcomes > Hospital inpatient > Summary Operations
GRS6	0.0451813	-0.287396	0.376523	0.789636	373566/181(373747)	Date F23 first reported (acute and transient psychotic disorders)	Health-related outcomes > First occurrences > Mental and behavioural disorders
GRS6	-0.0353078	-0.295468	0.224054	0.789915	373451/296(373747)	Type of cancer: ICD9: 1869 Malignant neoplasm of testis, other and unspecified	Health-related outcomes > Cancer register
GRS6	0.0724534	-0.46252	0.60427	0.790012	373677/70(373747)	Operative procedures - secondary OPCS4: C82.8 Other specified destruction of lesion of retina	Health-related outcomes > Hospital inpatient > Summary Operations
GRS6	-0.0412869	-0.346045	0.261995	0.790082	373521/226(373747)	Operative procedures - OPCS3: 381.1 Partial mastectomy : excision of lesion	Health-related outcomes > Hospital inpatient > Summary Operations
GRS6	0.033594	-0.214175	0.280701	0.790138	373407/340(373747)	Operative procedures - main OPCS3: 742.1 Other termination of pregnancy : vacum aspiration	Health-related outcomes > Hospital inpatient > Summary Operations
GRS6	0.0275985	-0.176124	0.230835	0.790358	373264/483(373747)	Operative procedures - secondary OPCS4: E06.3 Removal of packing from cavity of nose	Health-related outcomes > Hospital inpatient > Summary Operations
GRS6	-0.0851792	-0.716235	0.540604	0.790439	373696/51(373747)	Operative procedures - main OPCS3: 194.2 Middle ear operations, not elsewhere classified : reconstruction, not elsewhere classified	Health-related outcomes > Hospital inpatient > Summary Operations
GRS6	-0.129479	-1.09257	0.821999	0.790796	373725/22(373747)	Operative procedures - main OPCS4: E17.3 Biopsy of lesion of nasal sinus NEC	Health-related outcomes > Hospital inpatient > Summary Operations
GRS6	0.04305	-0.27574	0.360648	0.790863	373550/197(373747)	Operative procedures - secondary OPCS4: Y46.2 Frontal open approach to contents of cranium	Health-related outcomes > Hospital inpatient > Summary Operations
GRS6	0.04305	-0.27574	0.360648	0.790863	373550/197(373747)	Operative procedures - OPCS4: Y46.2 Frontal open approach to contents of cranium	Health-related outcomes > Hospital inpatient > Summary Operations
GRS6	0.0806814	-0.517887	0.675137	0.79088	373691/56(373747)	Operative procedures - main OPCS4: A76.3 Chemical destruction of lumbar sympathetic nerve	Health-related outcomes > Hospital inpatient > Summary Operations
GRS6	0.121318	-0.781786	1.01626	0.791284	373722/25(373747)	Operative procedures - main OPCS4: X62.8 Other specified assessment	Health-related outcomes > Hospital inpatient > Summary Operations
GRS6	0.042118	-0.27041	0.353575	0.791311	373542/205(373747)	Date I37 first reported (pulmonary valve disorders)	Health-related outcomes > First occurrences > Circulatory system disorders
GRS6	0.0624561	-0.401547	0.524035	0.791358	373654/93(373747)	Operative procedures - main OPCS4: M45.2 Diagnostic endoscopic examination of bladder and biopsy of lesion of prostate NEC	Health-related outcomes > Hospital inpatient > Summary Operations
GRS6	0.0970769	-0.624588	0.815423	0.79149	373708/39(373747)	Operative procedures - OPCS4: H30.2 Intubation of colon for pressure manometry	Health-related outcomes > Hospital inpatient > Summary Operations
GRS6	-0.05753	-0.485668	0.368158	0.791656	373637/110(373747)	Operative procedures - OPCS4: X28.1 Intermittent intravenous infusion of therapeutic substance	Health-related outcomes > Hospital inpatient > Summary Operations
GRS6	0.111922	-0.722991	0.939234	0.791703	373718/29(373747)	Operative procedures - main OPCS4: J03.1 Excision of lesion of liver NEC	Health-related outcomes > Hospital inpatient > Summary Operations
GRS6	0.0455385	-0.293552	0.383344	0.791982	373572/175(373747)	Date H51 first reported (other disorders of binocular movement)	Health-related outcomes > First occurrences > Eye and adnexa disorders
GRS6	-0.0859801	-0.727721	0.550584	0.791989	373698/49(373747)	Operative procedures - OPCS4: T86.7 Sampling of inguinal lymph nodes	Health-related outcomes > Hospital inpatient > Summary Operations
GRS6	0.0538478	-0.348073	0.453903	0.792374	373623/124(373747)	Operative procedures - OPCS4: G75.1 Refashioning of ileostomy	Health-related outcomes > Hospital inpatient > Summary Operations
GRS6	0.00631913	-0.0407665	0.0533804	0.792469	364459/9288(373747)	Operative procedures - secondary OPCS4: Z28.4 Transverse colon	Health-related outcomes > Hospital inpatient > Summary Operations
GRS6	0.00631913	-0.0407665	0.0533804	0.792469	364459/9288(373747)	Operative procedures - OPCS4: Z28.4 Transverse colon	Health-related outcomes > Hospital inpatient > Summary Operations
GRS6	-0.0440253	-0.372719	0.283612	0.792573	373562/185(373747)	Operative procedures - main OPCS4: Q16.2 Balloon ablation of endometrium	Health-related outcomes > Hospital inpatient > Summary Operations
GRS6	-0.0141305	-0.119561	0.0911711	0.792663	371938/1809(373747)	Date G03 first reported (meningitis due to other and unspecified causes)	Health-related outcomes > First occurrences > Nervous system disorders
GRS6	0.0685644	-0.444298	0.57846	0.79268	373671/76(373747)	Operative procedures - main OPCS4: K57.6 Percutaneous transluminal ablation of ventricular wall	Health-related outcomes > Hospital inpatient > Summary Operations
GRS6	-0.0469856	-0.39834	0.302655	0.792726	373584/163(373747)	Operative procedures - OPCS4: C87.3 Tomography evaluation of retina	Health-related outcomes > Hospital inpatient > Summary Operations
GRS6	0.0214775	-0.138943	0.181599	0.792816	372969/778(373747)	Operative procedures - main OPCS4: M29.2 Endoscopic insertion of tubal prosthesis into ureter NEC	Health-related outcomes > Hospital inpatient > Summary Operations
GRS6	-0.104691	-0.890085	0.673224	0.792839	373714/33(373747)	Operative procedures - secondary OPCS4: E06.8 Other specified packing of cavity of nose	Health-related outcomes > Hospital inpatient > Summary Operations
GRS6	-0.0382258	-0.324062	0.246565	0.792853	373501/246(373747)	Operative procedures - OPCS4: S35.3 Split autograft of skin to head or neck NEC	Health-related outcomes > Hospital inpatient > Summary Operations
GRS6	0.132727	-0.865576	1.11867	0.792958	373727/20(373747)	Operative procedures - main OPCS4: C88.2 Photodynamic therapy to subretinal lesion	Health-related outcomes > Hospital inpatient > Summary Operations
GRS6	0.0386801	-0.251299	0.327705	0.79341	373509/238(373747)	Histology of cancer tumour: Nodular melanoma	Health-related outcomes > Cancer register
GRS6	-0.112673	-0.960549	0.726636	0.793411	373719/28(373747)	Operative procedures - secondary OPCS4: Y94.3 Metaiodobenzylguanidine imaging	Health-related outcomes > Hospital inpatient > Summary Operations
GRS6	-0.112673	-0.960549	0.726636	0.793411	373719/28(373747)	Operative procedures - OPCS4: Y94.3 Metaiodobenzylguanidine imaging	Health-related outcomes > Hospital inpatient > Summary Operations
GRS6	-0.0264415	-0.224643	0.171224	0.793447	373236/511(373747)	Operative procedures - main OPCS4: L63.4 Arteriography of femoral artery	Health-related outcomes > Hospital inpatient > Summary Operations
GRS6	0.0348253	-0.226298	0.295177	0.793479	373453/294(373747)	Operative procedures - OPCS4: W91.3 Manipulation of prosthetic joint NEC	Health-related outcomes > Hospital inpatient > Summary Operations
GRS6	0.0577921	-0.376242	0.489536	0.793555	373641/106(373747)	Type of cancer: ICD9: 1889 Malignant neoplasm of bladder, part unspecified	Health-related outcomes > Cancer register
GRS6	0.0869544	-0.567553	0.736976	0.793805	373700/47(373747)	Operative procedures - secondary OPCS4: M16.2 Maintenance of drainage tube of kidney	Health-related outcomes > Hospital inpatient > Summary Operations
GRS6	0.067096	-0.437651	0.56902	0.793846	373668/79(373747)	Operative procedures - secondary OPCS4: Y48.1 Laminectomy approach to cervical spine	Health-related outcomes > Hospital inpatient > Summary Operations
GRS6	0.067096	-0.437651	0.56902	0.793846	373668/79(373747)	Operative procedures - OPCS4: Y48.1 Laminectomy approach to cervical spine	Health-related outcomes > Hospital inpatient > Summary Operations
GRS6	-0.124691	-1.06806	0.80754	0.794164	373724/23(373747)	Operative procedures - main OPCS3: 234.2 Other tonsillectomy : tonsillectomy, not otherwise stated	Health-related outcomes > Hospital inpatient > Summary Operations
GRS6	-0.124691	-1.06806	0.80754	0.794164	373724/23(373747)	Operative procedures - OPCS3: 234.2 Other tonsillectomy : tonsillectomy, not otherwise stated	Health-related outcomes > Hospital inpatient > Summary Operations
GRS6	0.0539387	-0.352878	0.458859	0.794475	373626/121(373747)	Operative procedures - main OPCS4: F02.2 Destruction of lesion of lip	Health-related outcomes > Hospital inpatient > Summary Operations
GRS6	-0.045192	-0.386637	0.294829	0.794883	373574/173(373747)	Operative procedures - secondary OPCS4: S57.9 Unspecified exploration of other skin of other site	Health-related outcomes > Hospital inpatient > Summary Operations
GRS6	-0.0834869	-0.715613	0.545274	0.795136	373696/51(373747)	Operative procedures - OPCS4: R15.8 Other specified other induction of labour	Health-related outcomes > Hospital inpatient > Summary Operations
GRS6	-0.123742	-1.06344	0.806691	0.79523	373724/23(373747)	Operative procedures - secondary OPCS4: H23.8 Other specified endoscopic extirpation of lesion of lower bowel using fibreoptic sigmoidoscope	Health-related outcomes > Hospital inpatient > Summary Operations
GRS6	-0.0404307	-0.346298	0.264469	0.795244	373531/216(373747)	Operative procedures - OPCS4: T42.2 Endoscopic destruction of lesion of peritoneum	Health-related outcomes > Hospital inpatient > Summary Operations
GRS6	0.103142	-0.680508	0.878381	0.795285	373714/33(373747)	Operative procedures - OPCS4: J41.8 Other specified other therapeutic endoscopic retrograde operations on bile duct	Health-related outcomes > Hospital inpatient > Summary Operations
GRS6	-0.0140677	-0.120416	0.0921488	0.7953	371910/1837(373747)	Operative procedures - secondary OPCS4: Y80.4 Intravenous anaesthetic NEC	Health-related outcomes > Hospital inpatient > Summary Operations
GRS6	-0.0140677	-0.120416	0.0921488	0.7953	371910/1837(373747)	Operative procedures - OPCS4: Y80.4 Intravenous anaesthetic NEC	Health-related outcomes > Hospital inpatient > Summary Operations
GRS6	0.0540497	-0.355326	0.461519	0.795318	373627/120(373747)	Operative procedures - OPCS4: T12.5 Attention to tube drain into pleural cavity	Health-related outcomes > Hospital inpatient > Summary Operations
GRS6	0.0172082	-0.112984	0.147201	0.795432	372556/1191(373747)	Operative procedures - main OPCS4: F42.1 Biopsy of lesion of mouth NEC	Health-related outcomes > Hospital inpatient > Summary Operations
GRS6	-0.066677	-0.572871	0.436519	0.795638	373668/79(373747)	Operative procedures - secondary OPCS4: W78.9 Unspecified release of contracture of joint	Health-related outcomes > Hospital inpatient > Summary Operations
GRS6	-0.102719	-0.886125	0.670288	0.795785	373714/33(373747)	Operative procedures - secondary OPCS4: K61.8 Other specified other cardiac pacemaker system	Health-related outcomes > Hospital inpatient > Summary Operations
GRS6	0.131705	-0.872734	1.12473	0.795909	373727/20(373747)	Operative procedures - secondary OPCS4: E13.5 Closure of fistula between maxillary antrum and mouth	Health-related outcomes > Hospital inpatient > Summary Operations
GRS6	0.0227451	-0.150053	0.195195	0.79621	373074/673(373747)	Operative procedures - secondary OPCS4: T70.5 Lengthening of tendon	Health-related outcomes > Hospital inpatient > Summary Operations
GRS6	-0.125079	-1.08039	0.82006	0.796285	373725/22(373747)	Operative procedures - OPCS4: G60.3 Closure of jejunostomy	Health-related outcomes > Hospital inpatient > Summary Operations
GRS6	0.0780384	-0.516867	0.668782	0.796342	373690/57(373747)	Operative procedures - secondary OPCS4: Q49.2 Endoscopic freeing of adhesions of ovary	Health-related outcomes > Hospital inpatient > Summary Operations
GRS6	0.0360156	-0.237985	0.309194	0.796387	373481/266(373747)	Operative procedures - secondary OPCS4: W83.8 Other specified therapeutic endoscopic operations on other articular cartilage	Health-related outcomes > Hospital inpatient > Summary Operations
GRS6	0.12484	-0.830685	1.06924	0.796575	373725/22(373747)	Operative procedures - main OPCS4: V34.8 Other specified revisional excision of lumbar intervertebral disc	Health-related outcomes > Hospital inpatient > Summary Operations
GRS6	0.0527508	-0.3494	0.452842	0.796576	373623/124(373747)	Operative procedures - main OPCS4: G15.3 Fibreoptic endoscopic dilation of oesophagus NEC	Health-related outcomes > Hospital inpatient > Summary Operations
GRS6	-0.0434427	-0.374586	0.286364	0.796663	373564/183(373747)	Operative procedures - OPCS4: G43.7 Fibreoptic endoscopic rubber band ligation of upper gastrointestinal tract varices	Health-related outcomes > Hospital inpatient > Summary Operations
GRS6	0.131367	-0.87384	1.12634	0.796688	373727/20(373747)	Operative procedures - main OPCS4: W34.2 Allograft of bone marrow NEC	Health-related outcomes > Hospital inpatient > Summary Operations
GRS6	0.0791246	-0.525306	0.679562	0.796802	373692/55(373747)	Operative procedures - OPCS4: G74.1 Creation of continent ileostomy	Health-related outcomes > Hospital inpatient > Summary Operations
GRS6	-0.0878298	-0.759938	0.578302	0.796906	373702/45(373747)	Operative procedures - secondary OPCS4: V26.5 Revisional posterior decompression of lumbar spine NEC	Health-related outcomes > Hospital inpatient > Summary Operations
GRS6	-0.0765691	-0.662304	0.50503	0.797037	373688/59(373747)	Operative procedures - main OPCS4: E65.9 Unspecified	Health-related outcomes > Hospital inpatient > Summary Operations
GRS6	-0.0285871	-0.246866	0.189128	0.797155	373325/422(373747)	Date Q63 first reported (other congenital malformations of kidney)	Health-related outcomes > First occurrences > Congenital disruptions and chromosomal abnormalities
GRS6	-0.0481926	-0.41665	0.31864	0.79722	373598/149(373747)	Date A03 first reported (shigellosis)	Health-related outcomes > First occurrences > Certain infectious and parasitic diseases
GRS6	0.126704	-0.847013	1.08838	0.797282	373726/21(373747)	Operative procedures - OPCS4: C88.2 Photodynamic therapy to subretinal lesion	Health-related outcomes > Hospital inpatient > Summary Operations
GRS6	-0.0543914	-0.470977	0.3601	0.797506	373631/116(373747)	Operative procedures - secondary OPCS4: H55.8 Other specified other operations on perianal region	Health-related outcomes > Hospital inpatient > Summary Operations
GRS6	-0.0658709	-0.571139	0.43617	0.797658	373668/79(373747)	Operative procedures - main OPCS4: H07.4 Right hemicolectomy and ileostomy HFQ	Health-related outcomes > Hospital inpatient > Summary Operations
GRS6	0.0171396	-0.114039	0.148146	0.797747	372557/1190(373747)	Operative procedures - secondary OPCS4: Y80.8 Other specified general anaesthetic	Health-related outcomes > Hospital inpatient > Summary Operations
GRS6	0.0171396	-0.114039	0.148146	0.797747	372557/1190(373747)	Operative procedures - OPCS4: Y80.8 Other specified general anaesthetic	Health-related outcomes > Hospital inpatient > Summary Operations
GRS6	0.0626018	-0.417836	0.540427	0.797854	373660/87(373747)	Operative procedures - OPCS4: H49.1 Cauterisation of lesion of anus	Health-related outcomes > Hospital inpatient > Summary Operations
GRS6	0.130325	-0.874233	1.12316	0.797996	373727/20(373747)	Operative procedures - main OPCS4: W23.3 Secondary open reduction of intra-articular fracture of bone	Health-related outcomes > Hospital inpatient > Summary Operations
GRS6	0.0195387	-0.130227	0.169047	0.798008	372851/896(373747)	Operative procedures - OPCS4: L88.2 Radiofrequency ablation of varicose vein of leg	Health-related outcomes > Hospital inpatient > Summary Operations
GRS6	0.0244915	-0.163392	0.211966	0.798122	373178/569(373747)	Date A02 first reported (other salmonella infections)	Health-related outcomes > First occurrences > Certain infectious and parasitic diseases
GRS6	-0.114312	-0.996664	0.758573	0.798382	373721/26(373747)	Operative procedures - main OPCS4: W77.5 Periarticular osteotomy for stabilisation of joint	Health-related outcomes > Hospital inpatient > Summary Operations
GRS6	0.0132982	-0.0889759	0.115456	0.798729	371821/1926(373747)	Date K01 first reported (embedded and impacted teeth)	Health-related outcomes > First occurrences > Digestive system disorders
GRS6	0.0398036	-0.266795	0.345293	0.798779	373533/214(373747)	Date N00 first reported (acute nephritic syndrome)	Health-related outcomes > First occurrences > Genitourinary system disorders
GRS6	0.0124349	-0.0832983	0.108059	0.798932	371547/2200(373747)	Operative procedures - secondary OPCS4: Y70.5 Temporary operations	Health-related outcomes > Hospital inpatient > Summary Operations
GRS6	0.0124349	-0.0832983	0.108059	0.798932	371547/2200(373747)	Operative procedures - OPCS4: Y70.5 Temporary operations	Health-related outcomes > Hospital inpatient > Summary Operations
GRS6	-0.118958	-1.04208	0.792265	0.799204	373723/24(373747)	Operative procedures - OPCS4: V16.8 Other specified division of mandible	Health-related outcomes > Hospital inpatient > Summary Operations
GRS6	-0.0521541	-0.455511	0.349508	0.799504	373623/124(373747)	Operative procedures - secondary OPCS4: Z96.6 Uterine artery	Health-related outcomes > Hospital inpatient > Summary Operations
GRS6	-0.0521541	-0.455511	0.349508	0.799504	373623/124(373747)	Operative procedures - OPCS4: Z96.6 Uterine artery	Health-related outcomes > Hospital inpatient > Summary Operations
GRS6	-0.100908	-0.884399	0.67548	0.799744	373714/33(373747)	Operative procedures - OPCS4: X35.4 Intravenous injection of non radioactive diagnostic substance	Health-related outcomes > Hospital inpatient > Summary Operations
GRS6	0.0807631	-0.54651	0.70404	0.800088	373696/51(373747)	Operative procedures - main OPCS4: E05.2 Ligation of artery of internal nose	Health-related outcomes > Hospital inpatient > Summary Operations
GRS6	-0.0795353	-0.69819	0.534914	0.800354	373694/53(373747)	Operative procedures - main OPCS4: J18.8 Other specified excision of gall bladder	Health-related outcomes > Hospital inpatient > Summary Operations
GRS6	0.0244633	-0.165489	0.213988	0.800492	373190/557(373747)	Operative procedures - OPCS4: W24.3 Closed reduction of fracture of long bone and flexible internal fixation HFQ	Health-related outcomes > Hospital inpatient > Summary Operations
GRS6	-0.0144602	-0.126721	0.0976571	0.800552	372149/1598(373747)	Date D68 first reported (other coagulation defects)	Health-related outcomes > First occurrences > Blood, blood-forming organs and certain immune disorders
GRS6	0.0502739	-0.340885	0.439703	0.800662	373616/131(373747)	Operative procedures - main OPCS4: H48.8 Other specified excision of lesion of anus	Health-related outcomes > Hospital inpatient > Summary Operations
GRS6	-0.105364	-0.928102	0.709842	0.800841	373717/30(373747)	Operative procedures - secondary OPCS4: F20.3 Biopsy of lesion of gingiva	Health-related outcomes > Hospital inpatient > Summary Operations
GRS6	-0.113281	-0.998703	0.762697	0.800848	373721/26(373747)	Operative procedures - main OPCS4: D20.8 Other specified other operations on middle ear	Health-related outcomes > Hospital inpatient > Summary Operations
GRS6	0.0593914	-0.404934	0.520123	0.800928	554/147(701)	History of psychiatric care on admission: One or more previous psychiatric episodes with another Health Care Provider	Health-related outcomes > Hospital inpatient > Summary Psychiatric
GRS6	0.0622726	-0.423272	0.545074	0.800948	373662/85(373747)	Operative procedures - secondary OPCS4: Z42.5 Urethra NEC	Health-related outcomes > Hospital inpatient > Summary Operations
GRS6	0.0622726	-0.423272	0.545074	0.800948	373662/85(373747)	Operative procedures - OPCS4: Z42.5 Urethra NEC	Health-related outcomes > Hospital inpatient > Summary Operations
GRS6	0.0722097	-0.491221	0.632402	0.801065	373684/63(373747)	Operative procedures - secondary OPCS4: H20.9 Unspecified endoscopic extirpation of lesion of colon	Health-related outcomes > Hospital inpatient > Summary Operations
GRS6	0.103206	-0.703963	0.903568	0.801212	373716/31(373747)	Operative procedures - secondary OPCS4: L83.2 Subfascial ligation of perforating vein of leg	Health-related outcomes > Hospital inpatient > Summary Operations
GRS6	-0.0354217	-0.312189	0.240392	0.80159	373485/262(373747)	Operative procedures - OPCS4: E06.4 Balloon packing of cavity of nose	Health-related outcomes > Hospital inpatient > Summary Operations
GRS6	-0.0368531	-0.325249	0.250519	0.801878	373506/241(373747)	Operative procedures - main OPCS4: W36.2 Needle biopsy of lesion of bone NEC	Health-related outcomes > Hospital inpatient > Summary Operations
GRS6	0.0449308	-0.306779	0.39524	0.801887	373585/162(373747)	Operative procedures - OPCS4: H48.8 Other specified excision of lesion of anus	Health-related outcomes > Hospital inpatient > Summary Operations
GRS6	-0.0517775	-0.45793	0.352467	0.802214	373625/122(373747)	Operative procedures - OPCS4: M28.3 Endoscopic extraction of calculus of ureter NEC	Health-related outcomes > Hospital inpatient > Summary Operations
GRS6	-0.0400531	-0.354126	0.272878	0.802259	373543/204(373747)	Operative procedures - OPCS4: C18.9 Unspecified correction of ptosis of eyelid	Health-related outcomes > Hospital inpatient > Summary Operations
GRS6	0.0676195	-0.463822	0.595919	0.802443	373675/72(373747)	Operative procedures - secondary OPCS4: P24.4 Repair of vault of vagina using vaginal approach NEC	Health-related outcomes > Hospital inpatient > Summary Operations
GRS6	-0.0964062	-0.855584	0.656542	0.802571	373712/35(373747)	Operative procedures - OPCS4: H69.3 Diagnostic endoscopic examination of ileoanal pouch and biopsy of ileoanal pouch using fibreoptic sigmoidoscope	Health-related outcomes > Hospital inpatient > Summary Operations
GRS6	0.00619404	-0.0423934	0.0547559	0.802643	364919/8828(373747)	Date H83 first reported (other diseases of inner ear)	Health-related outcomes > First occurrences > Ear and mastoid process disorders
GRS6	-0.127174	-1.13117	0.865593	0.802725	373727/20(373747)	Operative procedures - main OPCS4: S12.9 Unspecified phototherapy to skin	Health-related outcomes > Hospital inpatient > Summary Operations
GRS6	-0.127174	-1.13117	0.865593	0.802725	373727/20(373747)	Operative procedures - OPCS4: S12.9 Unspecified phototherapy to skin	Health-related outcomes > Hospital inpatient > Summary Operations
GRS6	0.0936304	-0.644445	0.825469	0.802748	373710/37(373747)	Operative procedures - OPCS4: E17.3 Biopsy of lesion of nasal sinus NEC	Health-related outcomes > Hospital inpatient > Summary Operations
GRS6	0.100056	-0.688645	0.882264	0.802767	373714/33(373747)	Operative procedures - OPCS4: M51.2 Endoscopic suspension of neck of bladder	Health-related outcomes > Hospital inpatient > Summary Operations
GRS6	-0.128298	-1.14275	0.873881	0.802922	373727/20(373747)	Type of cancer: ICD9: 2326 Carcinoma in situ of skin of upper limb, including shoulder	Health-related outcomes > Cancer register
GRS6	-0.0849384	-0.756019	0.580225	0.803155	373702/45(373747)	Operative procedures - OPCS4: D03.8 Other specified plastic operations on external ear	Health-related outcomes > Hospital inpatient > Summary Operations
GRS6	0.120736	-0.833322	1.06743	0.803248	373725/22(373747)	Operative procedures - OPCS4: C46.6 Amniotic membrane graft to cornea	Health-related outcomes > Hospital inpatient > Summary Operations
GRS6	-0.116563	-1.04013	0.797338	0.803487	372126/24(372150)	Main speciality of consultant (recoded): Non-UK Provider	Health-related outcomes > Hospital inpatient > Summary Administration
GRS6	0.0519901	-0.358705	0.460888	0.8036	373628/119(373747)	Operative procedures - OPCS4: H07.9 Unspecified other excision of right hemicolon	Health-related outcomes > Hospital inpatient > Summary Operations
GRS6	0.0657686	-0.454163	0.582693	0.803601	373673/74(373747)	Date L11 first reported (other acantholytic disorders)	Health-related outcomes > First occurrences > Skin and subcutaneous tissue disorders
GRS6	0.0127982	-0.088138	0.113624	0.803622	371619/2128(373747)	PCT responsible for patient data: OLDHAM PCT	Health-related outcomes > Hospital inpatient > Summary Administration
GRS6	-0.0308677	-0.274574	0.212416	0.803747	357952/359(358311)	Treatment speciality of consultant (recoded): General practice with maternity function	Health-related outcomes > Hospital inpatient > Summary Administration
GRS6	0.0181534	-0.125232	0.161304	0.803862	372769/978(373747)	Date N02 first reported (recurrent and persistent haematuria)	Health-related outcomes > First occurrences > Genitourinary system disorders
GRS6	0.0337096	-0.232771	0.299372	0.803879	373465/282(373747)	Operative procedures - secondary OPCS4: Z48.8 Skin of specified part of head NEC	Health-related outcomes > Hospital inpatient > Summary Operations
GRS6	0.0337096	-0.232771	0.299372	0.803879	373465/282(373747)	Operative procedures - OPCS4: Z48.8 Skin of specified part of head NEC	Health-related outcomes > Hospital inpatient > Summary Operations
GRS6	0.0799224	-0.553561	0.708685	0.803926	373697/50(373747)	Operative procedures - main OPCS4: A67.8 Other specified release of entrapment of peripheral nerve at other site	Health-related outcomes > Hospital inpatient > Summary Operations
GRS6	0.0463487	-0.320488	0.411511	0.803959	373597/150(373747)	Operative procedures - OPCS4: Q55.1 Examination of female genital tract under anaesthetic and Papanicolau smear	Health-related outcomes > Hospital inpatient > Summary Operations
GRS6	-0.0629122	-0.56121	0.432478	0.803963	373666/81(373747)	Operative procedures - main OPCS4: F22.2 Partial glossectomy	Health-related outcomes > Hospital inpatient > Summary Operations
GRS6	0.0449503	-0.310829	0.399176	0.803983	373588/159(373747)	Operative procedures - main OPCS4: W13.2 Displacement osteotomy	Health-related outcomes > Hospital inpatient > Summary Operations
GRS6	-0.0524273	-0.46789	0.3609	0.804139	373630/117(373747)	Operative procedures - OPCS4: W37.4 Revision of one component of total prosthetic replacement of hip joint using cement	Health-related outcomes > Hospital inpatient > Summary Operations
GRS6	-0.0870454	-0.782292	0.601909	0.805222	373705/42(373747)	Operative procedures - secondary OPCS4: T52.6 Revision of digital fasciectomy	Health-related outcomes > Hospital inpatient > Summary Operations
GRS6	-0.0212326	-0.190231	0.14741	0.80528	372372/727(373099)	Methods of admission to hospital (recoded): Emergency admission: Home accident	Health-related outcomes > Hospital inpatient > Summary Administration
GRS6	-0.0267711	-0.239916	0.185821	0.805292	373300/447(373747)	Operative procedures - secondary OPCS4: Q10.8 Other specified curettage of uterus	Health-related outcomes > Hospital inpatient > Summary Operations
GRS6	0.110293	-0.772007	0.98505	0.805518	373721/26(373747)	Operative procedures - secondary OPCS4: B14.9 Unspecified excision of parathyroid gland	Health-related outcomes > Hospital inpatient > Summary Operations
GRS6	-0.0161327	-0.144847	0.112383	0.805798	372533/1214(373747)	Operative procedures - OPCS4: L84.1 Combined operations on primary long saphenous vein	Health-related outcomes > Hospital inpatient > Summary Operations
GRS6	0.0309699	-0.21643	0.277708	0.805907	373406/341(373747)	Operative procedures - OPCS3: 742.1 Other termination of pregnancy : vacum aspiration	Health-related outcomes > Hospital inpatient > Summary Operations
GRS6	-0.0886176	-0.798998	0.615256	0.805916	373707/40(373747)	Operative procedures - secondary OPCS4: S60.6 Electrolysis of hair	Health-related outcomes > Hospital inpatient > Summary Operations
GRS6	0.0305572	-0.213761	0.274191	0.806076	373412/335(373747)	Operative procedures - main OPCS4: W66.9 Unspecified primary closed reduction of traumatic dislocation of joint	Health-related outcomes > Hospital inpatient > Summary Operations
GRS6	0.0528406	-0.3702	0.473879	0.806126	373635/112(373747)	Operative procedures - main OPCS4: K61.1 Implantation of cardiac pacemaker system NEC	Health-related outcomes > Hospital inpatient > Summary Operations
GRS6	0.0781272	-0.548701	0.700752	0.806319	373696/51(373747)	Operative procedures - main OPCS4: C16.2 Lateral tarsorrhaphy	Health-related outcomes > Hospital inpatient > Summary Operations
GRS6	0.070208	-0.493103	0.629945	0.806371	373684/63(373747)	Operative procedures - secondary OPCS4: W09.3 Curettage of lesion of bone NEC	Health-related outcomes > Hospital inpatient > Summary Operations
GRS6	-0.0155524	-0.14002	0.10876	0.806406	372386/1361(373747)	PCT responsible for patient data: LEICESTERSHIRE COUNTY AND RUTLAND PCT	Health-related outcomes > Hospital inpatient > Summary Administration
GRS6	0.0904982	-0.636357	0.811779	0.806418	373709/38(373747)	Operative procedures - OPCS4: T10.3 Endoscopic pleurodesis NEC	Health-related outcomes > Hospital inpatient > Summary Operations
GRS6	-0.0201322	-0.181371	0.140794	0.806483	372974/773(373747)	Operative procedures - secondary OPCS4: T87.4 Excision or biopsy of mediastinal lymph node	Health-related outcomes > Hospital inpatient > Summary Operations
GRS6	-0.0823411	-0.744534	0.574551	0.806642	373701/46(373747)	Operative procedures - secondary OPCS4: C03.2 Insertion of prosthetic replacement for eyeball	Health-related outcomes > Hospital inpatient > Summary Operations
GRS6	0.0941501	-0.663466	0.845434	0.806681	373712/35(373747)	Operative procedures - main OPCS4: U11.1 Ultrasound of carotid artery	Health-related outcomes > Hospital inpatient > Summary Operations
GRS6	-0.093054	-0.842175	0.649378	0.806724	373711/36(373747)	Operative procedures - main OPCS4: K51.2 Intravascular ultrasound of coronary artery	Health-related outcomes > Hospital inpatient > Summary Operations
GRS6	0.0145126	-0.101954	0.130824	0.806925	372264/1483(373747)	Operative procedures - main OPCS4: C12.4 Curettage of lesion of eyelid	Health-related outcomes > Hospital inpatient > Summary Operations
GRS6	-0.10024	-0.908936	0.699932	0.806973	373716/31(373747)	Operative procedures - OPCS4: T09.4 Chemical open pleurodesis	Health-related outcomes > Hospital inpatient > Summary Operations
GRS6	0.0867386	-0.61206	0.78035	0.807019	373706/41(373747)	Operative procedures - secondary OPCS4: Z87.3 Capsule of joint	Health-related outcomes > Hospital inpatient > Summary Operations
GRS6	0.0867386	-0.61206	0.78035	0.807019	373706/41(373747)	Operative procedures - OPCS4: Z87.3 Capsule of joint	Health-related outcomes > Hospital inpatient > Summary Operations
GRS6	0.0816421	-0.57632	0.735314	0.807181	373701/46(373747)	Operative procedures - OPCS4: O21.1 Primary total prosthetic replacement of elbow joint using cement	Health-related outcomes > Hospital inpatient > Summary Operations
GRS6	0.0410379	-0.289854	0.370804	0.807608	373564/183(373747)	Date B17 first reported (other acute viral hepatitis)	Health-related outcomes > First occurrences > Certain infectious and parasitic diseases
GRS6	0.0715482	-0.506995	0.646495	0.807851	373687/60(373747)	Operative procedures - secondary OPCS4: Z70.3 Shaft of radius NEC	Health-related outcomes > Hospital inpatient > Summary Operations
GRS6	0.0715482	-0.506995	0.646495	0.807851	373687/60(373747)	Operative procedures - OPCS4: Z70.3 Shaft of radius NEC	Health-related outcomes > Hospital inpatient > Summary Operations
GRS6	-0.0161949	-0.146944	0.11435	0.808033	372540/1207(373747)	Operative procedures - main OPCS4: Q11.1 Vacuum aspiration of products of conception from uterus NEC	Health-related outcomes > Hospital inpatient > Summary Operations
GRS6	0.0902494	-0.641306	0.816517	0.808185	373709/38(373747)	Operative procedures - secondary OPCS4: M43.4 Endoscopic injection of neurolytic substance into nerve of bladder	Health-related outcomes > Hospital inpatient > Summary Operations
GRS6	0.0317055	-0.224677	0.287349	0.808206	373442/305(373747)	Operative procedures - main OPCS4: W20.2 Primary open reduction of fracture of long bone and extramedullary fixation using cerclage	Health-related outcomes > Hospital inpatient > Summary Operations
GRS6	-0.113896	-1.04062	0.801457	0.808368	373723/24(373747)	Operative procedures - secondary OPCS4: E37.9 Unspecified diagnostic microendoscopic examination of larynx	Health-related outcomes > Hospital inpatient > Summary Operations
GRS6	0.068745	-0.488825	0.623121	0.808467	373682/65(373747)	Operative procedures - OPCS4: W94.2 Conversion to hybrid prosthetic replacement of hip joint using cemented femoral component	Health-related outcomes > Hospital inpatient > Summary Operations
GRS6	-0.0781666	-0.713292	0.552584	0.808694	373697/50(373747)	Operative procedures - secondary OPCS4: Y55.3 Harvest of random pattern flap of skin from arm NEC	Health-related outcomes > Hospital inpatient > Summary Operations
GRS6	-0.0781666	-0.713292	0.552584	0.808694	373697/50(373747)	Operative procedures - OPCS4: Y55.3 Harvest of random pattern flap of skin from arm NEC	Health-related outcomes > Hospital inpatient > Summary Operations
GRS6	0.0178489	-0.126801	0.162256	0.808736	372790/957(373747)	Operative procedures - secondary OPCS4: W83.3 Endoscopic shaving of articular cartilage	Health-related outcomes > Hospital inpatient > Summary Operations
GRS6	0.0532511	-0.379419	0.48373	0.808882	373640/107(373747)	Operative procedures - OPCS4: C31.6 Recession of lateral rectus muscle and resection of medial rectus muscle of eye	Health-related outcomes > Hospital inpatient > Summary Operations
GRS6	-0.106263	-0.972723	0.751015	0.808984	373720/27(373747)	Operative procedures - OPCS4: M09.2 Endoscopic electrohydraulic shockwave fragmentation of calculus of kidney	Health-related outcomes > Hospital inpatient > Summary Operations
GRS6	0.0683477	-0.488031	0.620667	0.809018	373682/65(373747)	Operative procedures - secondary OPCS4: T21.2 Repair of recurrent inguinal hernia using insert of prosthetic material	Health-related outcomes > Hospital inpatient > Summary Operations
GRS6	0.0626712	-0.447612	0.569797	0.809145	373669/78(373747)	Operative procedures - OPCS3: 216 Polypectomy	Health-related outcomes > Hospital inpatient > Summary Operations
GRS6	-0.052838	-0.482841	0.374808	0.809145	373638/109(373747)	Type of cancer: ICD10: C22.1 Intrahepatic bile duct carcinoma	Health-related outcomes > Cancer register
GRS6	-0.059854	-0.547319	0.424725	0.809235	373662/85(373747)	Operative procedures - secondary OPCS4: T12.5 Attention to tube drain into pleural cavity	Health-related outcomes > Hospital inpatient > Summary Operations
GRS6	0.0803367	-0.574527	0.730627	0.809276	373700/47(373747)	Histology of cancer tumour: Transitional meningioma	Health-related outcomes > Cancer register
GRS6	0.0230294	-0.16422	0.209858	0.809299	373175/572(373747)	Operative procedures - main OPCS4: M66.2 Endoscopic incision of outlet of male bladder NEC	Health-related outcomes > Hospital inpatient > Summary Operations
GRS6	0.0224982	-0.160418	0.205056	0.80931	373148/599(373747)	Operative procedures - secondary OPCS4: C43.4 Subconjunctival injection	Health-related outcomes > Hospital inpatient > Summary Operations
GRS6	0.0220656	-0.157357	0.201106	0.80932	373125/622(373747)	Date I85 first reported (oesophageal varices)	Health-related outcomes > First occurrences > Circulatory system disorders
GRS6	0.0432977	-0.309123	0.3944	0.809345	373585/162(373747)	Operative procedures - main OPCS4: T77.3 Partial excision of muscle NEC	Health-related outcomes > Hospital inpatient > Summary Operations
GRS6	-0.0278518	-0.254679	0.198318	0.809538	373356/391(373747)	Operative procedures - main OPCS4: E59.1 Needle biopsy of lesion of lung	Health-related outcomes > Hospital inpatient > Summary Operations
GRS6	-0.0173599	-0.158659	0.123706	0.809553	372740/1007(373747)	Operative procedures - OPCS4: S15.2 Biopsy of lesion of skin NEC	Health-related outcomes > Hospital inpatient > Summary Operations
GRS6	0.0281757	-0.201311	0.257072	0.809586	373364/383(373747)	Operative procedures - main OPCS4: W57.1 Primary excision arthroplasty of first metatarsophalangeal joint	Health-related outcomes > Hospital inpatient > Summary Operations
GRS6	0.113252	-0.812897	1.03045	0.809599	373723/24(373747)	Operative procedures - main OPCS3: 782.7 Reduction with internal fixation : at ankle	Health-related outcomes > Hospital inpatient > Summary Operations
GRS6	-0.0672253	-0.616277	0.478133	0.809685	373680/67(373747)	Operative procedures - secondary OPCS4: J38.9 Unspecified endoscopic incision of sphincter of Oddi	Health-related outcomes > Hospital inpatient > Summary Operations
GRS6	-0.103562	-0.951682	0.736891	0.809891	373719/28(373747)	Operative procedures - secondary OPCS4: W92.1 Biopsy of lesion of joint NEC	Health-related outcomes > Hospital inpatient > Summary Operations
GRS6	0.0474781	-0.340909	0.433968	0.81017	373614/133(373747)	Operative procedures - OPCS4: G15.3 Fibreoptic endoscopic dilation of oesophagus NEC	Health-related outcomes > Hospital inpatient > Summary Operations
GRS6	0.122539	-0.883359	1.11846	0.810264	373727/20(373747)	Operative procedures - OPCS4: S17.3 Distant myocutaneous flap to head or neck NEC	Health-related outcomes > Hospital inpatient > Summary Operations
GRS6	-0.0859502	-0.791759	0.6134	0.810436	373706/41(373747)	Operative procedures - secondary OPCS4: Q03.3 Cone biopsy of cervix uteri NEC	Health-related outcomes > Hospital inpatient > Summary Operations
GRS6	-0.0183072	-0.168046	0.131169	0.810451	372851/896(373747)	Operative procedures - secondary OPCS4: Y66.3 Harvest of bone from iliac crest	Health-related outcomes > Hospital inpatient > Summary Operations
GRS6	-0.0183072	-0.168046	0.131169	0.810451	372851/896(373747)	Operative procedures - OPCS4: Y66.3 Harvest of bone from iliac crest	Health-related outcomes > Hospital inpatient > Summary Operations
GRS6	0.0590925	-0.425696	0.541328	0.810656	373662/85(373747)	Operative procedures - main OPCS4: E02.4 Septorhinoplasty using graft	Health-related outcomes > Hospital inpatient > Summary Operations
GRS6	0.0487822	-0.351374	0.44709	0.810706	373622/125(373747)	Operative procedures - OPCS4: X86.1 Antifungal drugs Band 1	Health-related outcomes > Hospital inpatient > Summary Operations
GRS6	-0.0398481	-0.366642	0.285755	0.81076	373559/188(373747)	Operative procedures - OPCS4: U09.3 Magnetic resonance imaging of pelvis	Health-related outcomes > Hospital inpatient > Summary Operations
GRS6	0.067498	-0.486869	0.618614	0.810799	373682/65(373747)	Operative procedures - OPCS4: L93.3 Ligation of vein NEC	Health-related outcomes > Hospital inpatient > Summary Operations
GRS6	-0.0382432	-0.352357	0.274738	0.811047	373542/205(373747)	Operative procedures - OPCS4: Q03.8 Other specified biopsy of cervix uteri	Health-related outcomes > Hospital inpatient > Summary Operations
GRS6	-0.0968419	-0.896456	0.694976	0.811374	373715/32(373747)	Histology of cancer tumour: Carcinoma, undifferentiated type	Health-related outcomes > Cancer register
GRS6	0.0871722	-0.631728	0.800991	0.811421	373708/39(373747)	Operative procedures - secondary OPCS4: C57.3 Graft to sclera	Health-related outcomes > Hospital inpatient > Summary Operations
GRS6	-0.103033	-0.954742	0.739727	0.811512	373719/28(373747)	Operative procedures - OPCS4: S25.3 Local fasciocutaneous flap to head or neck NEC	Health-related outcomes > Hospital inpatient > Summary Operations
GRS6	0.0150774	-0.108941	0.138916	0.811526	372440/1307(373747)	Date H44 first reported (disorders of globe)	Health-related outcomes > First occurrences > Eye and adnexa disorders
GRS6	0.0978252	-0.709103	0.900881	0.81153	4956/33(4989)	Intended delivery places: Other hospital or institution	Health-related outcomes > Hospital inpatient > Summary Maternity
GRS6	0.0361556	-0.261725	0.333027	0.811638	373521/226(373747)	Operative procedures - main OPCS4: U50.8 Other specified rehabilitation for musculoskeletal disorders	Health-related outcomes > Hospital inpatient > Summary Operations
GRS6	-0.0746469	-0.692665	0.538289	0.812058	373694/53(373747)	Operative procedures - main OPCS4: T20.8 Other specified primary repair of inguinal hernia	Health-related outcomes > Hospital inpatient > Summary Operations
GRS6	-0.0857805	-0.796319	0.618569	0.812086	373707/40(373747)	Operative procedures - secondary OPCS4: K57.5 Percutaneous transluminal ablation of atrial wall NEC	Health-related outcomes > Hospital inpatient > Summary Operations
GRS6	0.0262002	-0.190148	0.242013	0.812136	373301/446(373747)	Operative procedures - OPCS3: 401.1 Paracentesis abdomini : laparoscopy, peritoneoscopy	Health-related outcomes > Hospital inpatient > Summary Operations
GRS6	0.120728	-0.881275	1.11173	0.812164	373727/20(373747)	Operative procedures - main OPCS4: K02.1 Allotransplantation of heart NEC	Health-related outcomes > Hospital inpatient > Summary Operations
GRS6	0.120728	-0.881275	1.11173	0.812164	373727/20(373747)	Operative procedures - OPCS4: K02.1 Allotransplantation of heart NEC	Health-related outcomes > Hospital inpatient > Summary Operations
GRS6	-0.104329	-0.970182	0.751962	0.812181	373720/27(373747)	Operative procedures - main OPCS4: V33.4 Primary anterior excision of lumbar intervertebral disc NEC	Health-related outcomes > Hospital inpatient > Summary Operations
GRS6	0.0549546	-0.400278	0.506803	0.812241	373648/99(373747)	Operative procedures - OPCS4: R22.8 Other specified vacuum delivery	Health-related outcomes > Hospital inpatient > Summary Operations
GRS6	0.0554525	-0.403704	0.512198	0.812374	373652/95(373747)	Date G53 first reported (cranial nerve disorders in diseases classified elsewhere)	Health-related outcomes > First occurrences > Nervous system disorders
GRS6	-0.0482935	-0.448031	0.349603	0.812376	373621/126(373747)	Date L12 first reported (pemphigoid)	Health-related outcomes > First occurrences > Skin and subcutaneous tissue disorders
GRS6	-0.108139	-1.0067	0.781118	0.812482	373722/25(373747)	Operative procedures - OPCS4: L63.3 Percutaneous transluminal embolisation of femoral artery	Health-related outcomes > Hospital inpatient > Summary Operations
GRS6	0.03074	-0.223637	0.284361	0.812489	373436/311(373747)	Operative procedures - main OPCS4: E17.8 Other specified operations on unspecified nasal sinus	Health-related outcomes > Hospital inpatient > Summary Operations
GRS6	0.0420637	-0.306593	0.389365	0.812702	373582/165(373747)	Operative procedures - main OPCS4: D10.2 Modified radical mastoidectomy	Health-related outcomes > Hospital inpatient > Summary Operations
GRS6	-0.0252887	-0.234813	0.183725	0.812768	373289/458(373747)	Date G37 first reported (other demyelinating diseases of central nervous system)	Health-related outcomes > First occurrences > Nervous system disorders
GRS6	-0.113814	-1.06033	0.82466	0.812774	373724/23(373747)	Operative procedures - main OPCS4: H25.2 Diagnostic endoscopic examination of lower bowel and sampling for bacterial overgrowth using fibreoptic sigmoidoscope	Health-related outcomes > Hospital inpatient > Summary Operations
GRS6	-0.113814	-1.06033	0.82466	0.812774	373724/23(373747)	Operative procedures - OPCS4: H25.2 Diagnostic endoscopic examination of lower bowel and sampling for bacterial overgrowth using fibreoptic sigmoidoscope	Health-related outcomes > Hospital inpatient > Summary Operations
GRS6	0.0439387	-0.320877	0.407058	0.812935	358137/153(358290)	Treatment speciality of consultant (recoded): GP Other than Obstetrics	Health-related outcomes > Hospital inpatient > Summary Administration
GRS6	-0.0418229	-0.388985	0.303949	0.812958	373580/167(373747)	Operative procedures - OPCS4: T81.9 Unspecified biopsy of muscle	Health-related outcomes > Hospital inpatient > Summary Operations
GRS6	-0.0196815	-0.182926	0.143244	0.813014	372994/753(373747)	Histology of cancer tumour: Transitional cell carcinoma	Health-related outcomes > Cancer register
GRS6	0.0354989	-0.259157	0.329237	0.813034	373515/232(373747)	Operative procedures - main OPCS4: Q43.2 Excision of lesion of ovary	Health-related outcomes > Hospital inpatient > Summary Operations
GRS6	0.0427276	-0.312602	0.396634	0.813295	373588/159(373747)	Operative procedures - OPCS4: C14.2 Graft of skin to eyelid	Health-related outcomes > Hospital inpatient > Summary Operations
GRS6	0.066542	-0.48808	0.616901	0.813351	373682/65(373747)	Operative procedures - OPCS4: L59.2 Bypass of femoral artery by anastomosis of femoral artery to popliteal artery using prosthesis NEC	Health-related outcomes > Hospital inpatient > Summary Operations
GRS6	0.0792063	-0.582482	0.735771	0.813746	373701/46(373747)	Operative procedures - secondary OPCS4: D06.8 Other specified other operations on external ear	Health-related outcomes > Hospital inpatient > Summary Operations
GRS6	-0.0277474	-0.258959	0.202758	0.813757	373371/376(373747)	Operative procedures - main OPCS4: G19.9 Unspecified diagnostic endoscopic examination of oesophagus using rigid oesophagoscope	Health-related outcomes > Hospital inpatient > Summary Operations
GRS6	-0.0505436	-0.473034	0.369544	0.814064	373632/115(373747)	Operative procedures - main OPCS3: 441 Emergency appendicectomy	Health-related outcomes > Hospital inpatient > Summary Operations
GRS6	-0.0138805	-0.129824	0.101903	0.814357	372252/1495(373747)	Operative procedures - OPCS4: L91.4 Removal of central venous catheter	Health-related outcomes > Hospital inpatient > Summary Operations
GRS6	0.0285626	-0.210285	0.266723	0.814417	373395/352(373747)	Operative procedures - secondary OPCS4: O13.1 Multiple digits of foot NEC	Health-related outcomes > Hospital inpatient > Summary Operations
GRS6	0.0285626	-0.210285	0.266723	0.814417	373395/352(373747)	Operative procedures - OPCS4: O13.1 Multiple digits of foot NEC	Health-related outcomes > Hospital inpatient > Summary Operations
GRS6	-0.0825869	-0.775221	0.604528	0.814431	373705/42(373747)	Operative procedures - secondary OPCS4: C40.5 Suture of conjunctiva	Health-related outcomes > Hospital inpatient > Summary Operations
GRS6	0.114151	-0.844432	1.06335	0.814444	373725/22(373747)	Operative procedures - OPCS4: M03.8 Other specified partial excision of kidney	Health-related outcomes > Hospital inpatient > Summary Operations
GRS6	-0.0085103	-0.0796204	0.0625413	0.814454	369731/4016(373747)	Date L90 first reported (atrophic disorders of skin)	Health-related outcomes > First occurrences > Skin and subcutaneous tissue disorders
GRS6	-0.11163	-1.05001	0.816353	0.814508	373724/23(373747)	Operative procedures - secondary OPCS4: W60.1 Primary arthrodesis and extra-articular bone graft NEC	Health-related outcomes > Hospital inpatient > Summary Operations
GRS6	0.0241206	-0.177713	0.225478	0.814585	373253/494(373747)	Operative procedures - secondary OPCS4: Z80.4 Phalanx of toe NEC	Health-related outcomes > Hospital inpatient > Summary Operations
GRS6	0.0241206	-0.177713	0.225478	0.814585	373253/494(373747)	Operative procedures - OPCS4: Z80.4 Phalanx of toe NEC	Health-related outcomes > Hospital inpatient > Summary Operations
GRS6	0.064756	-0.478391	0.604581	0.81462	373679/68(373747)	Operative procedures - main OPCS4: T21.9 Unspecified repair of recurrent inguinal hernia	Health-related outcomes > Hospital inpatient > Summary Operations
GRS6	0.0411653	-0.303817	0.384681	0.814678	373578/169(373747)	Operative procedures - main OPCS4: W15.4 Osteotomy of head of metatarsal bone	Health-related outcomes > Hospital inpatient > Summary Operations
GRS6	0.0291472	-0.214945	0.272551	0.814688	373410/337(373747)	Operative procedures - main OPCS4: S64.1 Excision of nail bed	Health-related outcomes > Hospital inpatient > Summary Operations
GRS6	0.036711	-0.271155	0.343478	0.81487	373535/212(373747)	"Date K73 first reported (chronic hepatitis, not elsewhere classified)"	Health-related outcomes > First occurrences > Digestive system disorders
GRS6	0.106631	-0.791047	0.996486	0.815002	373722/25(373747)	Operative procedures - main OPCS4: H03.1 Drainage of abscess of appendix	Health-related outcomes > Hospital inpatient > Summary Operations
GRS6	0.0485979	-0.359615	0.454821	0.815036	373627/120(373747)	Operative procedures - OPCS4: H53.1 Evacuation of perianal haematoma	Health-related outcomes > Hospital inpatient > Summary Operations
GRS6	0.0521644	-0.386574	0.488658	0.815244	373643/104(373747)	Operative procedures - main OPCS4: H59.9 Unspecified excision of pilonidal sinus	Health-related outcomes > Hospital inpatient > Summary Operations
GRS6	0.106168	-0.790167	0.992611	0.81533	373722/25(373747)	Operative procedures - main OPCS4: X12.1 Reamputation at higher level	Health-related outcomes > Hospital inpatient > Summary Operations
GRS6	-0.025618	-0.240927	0.189189	0.815385	373309/438(373747)	Operative procedures - OPCS4: M65.4 Endoscopic resection of prostate using laser	Health-related outcomes > Hospital inpatient > Summary Operations
GRS6	0.0331622	-0.245727	0.311107	0.815401	373490/257(373747)	Operative procedures - OPCS4: E37.1 Diagnostic microendoscopic examination of larynx and biopsy of lesion of larynx	Health-related outcomes > Hospital inpatient > Summary Operations
GRS6	-0.0260113	-0.244689	0.192095	0.815413	373327/420(373747)	Operative procedures - OPCS4: T67.9 Unspecified primary repair of tendon	Health-related outcomes > Hospital inpatient > Summary Operations
GRS6	-0.00841931	-0.0791661	0.0622712	0.815495	369682/4065(373747)	Operative procedures - OPCS4: X72.3 Delivery of simple parenteral chemotherapy for neoplasm at first attendance	Health-related outcomes > Hospital inpatient > Summary Operations
GRS6	-0.0283623	-0.267045	0.209692	0.815515	4488/439(4927)	Delivery places: NHS hospital: midwife ward	Health-related outcomes > Hospital inpatient > Summary Maternity
GRS6	0.0128154	-0.094908	0.120413	0.815521	371989/1758(373747)	Operative procedures - OPCS4: P27.3 Colposcopy of vagina	Health-related outcomes > Hospital inpatient > Summary Operations
GRS6	-0.0637976	-0.601085	0.471411	0.815563	373679/68(373747)	Type of cancer: ICD10: D06.7 Other parts of cervix	Health-related outcomes > Cancer register
GRS6	-0.0623666	-0.588369	0.460246	0.815617	373674/73(373747)	Operative procedures - main OPCS4: W65.3 Primary open reduction of fracture dislocation of joint NEC	Health-related outcomes > Hospital inpatient > Summary Operations
GRS6	-0.0176388	-0.166047	0.130636	0.815688	4644/1180(5824)	Delivery onset methods: Medical induction	Health-related outcomes > Hospital inpatient > Summary Maternity
GRS6	-0.106602	-1.00886	0.785235	0.815739	373722/25(373747)	Operative procedures - main OPCS4: L43.5 Percutaneous transluminal insertion of stent into renal artery	Health-related outcomes > Hospital inpatient > Summary Operations
GRS6	-0.0985789	-0.932958	0.726922	0.815823	373718/29(373747)	Operative procedures - main OPCS4: N24.8 Other specified operations on male perineum	Health-related outcomes > Hospital inpatient > Summary Operations
GRS6	-0.0240317	-0.226603	0.178049	0.815911	373257/490(373747)	Operative procedures - OPCS4: F12.2 Root canal therapy to tooth	Health-related outcomes > Hospital inpatient > Summary Operations
GRS6	0.0541867	-0.40326	0.509309	0.815921	373651/96(373747)	Operative procedures - main OPCS4: C11.8 Other specified operations on canthus	Health-related outcomes > Hospital inpatient > Summary Operations
GRS6	-0.0464073	-0.438628	0.34367	0.8161	373616/131(373747)	Operative procedures - secondary OPCS4: K45.4 Anastomosis of mammary artery to coronary artery NEC	Health-related outcomes > Hospital inpatient > Summary Operations
GRS6	0.0286783	-0.213403	0.270081	0.816129	373403/344(373747)	Operative procedures - main OPCS4: B28.7 Wire guided excision of lesion of breast	Health-related outcomes > Hospital inpatient > Summary Operations
GRS6	0.0880865	-0.658868	0.827174	0.816166	373710/37(373747)	Operative procedures - OPCS3: 735 Extirpation of other lesion of vulva	Health-related outcomes > Hospital inpatient > Summary Operations
GRS6	-0.0688022	-0.651118	0.509283	0.816169	373687/60(373747)	Operative procedures - OPCS4: W59.2 Fusion of first metatarsophalangeal joint and excision of lesser metatarsophalangeal joint	Health-related outcomes > Hospital inpatient > Summary Operations
GRS6	-0.0182051	-0.171871	0.135178	0.81621	372881/866(373747)	Operative procedures - secondary OPCS4: Q55.2 Examination of female genital tract under anaesthetic NEC	Health-related outcomes > Hospital inpatient > Summary Operations
GRS6	0.115953	-0.86902	1.08744	0.816212	373726/21(373747)	Operative procedures - main OPCS4: X65.3 Delivery of a fraction of interstitial radiotherapy	Health-related outcomes > Hospital inpatient > Summary Operations
GRS6	-0.047627	-0.450314	0.353137	0.816231	358172/124(358296)	Treatment speciality of consultant (recoded): General practice other than maternity	Health-related outcomes > Hospital inpatient > Summary Administration
GRS6	-0.0345712	-0.326984	0.256853	0.816438	373512/235(373747)	Operative procedures - OPCS4: W33.2 Debridement of open fracture of bone	Health-related outcomes > Hospital inpatient > Summary Operations
GRS6	0.0314925	-0.234985	0.297107	0.816524	373464/283(373747)	Operative procedures - OPCS4: W45.1 Primary total prosthetic replacement of joint NEC	Health-related outcomes > Hospital inpatient > Summary Operations
GRS6	0.118275	-0.887641	1.11303	0.816631	373727/20(373747)	Operative procedures - main OPCS4: S31.8 Other specified other operations on flap of skin to other site	Health-related outcomes > Hospital inpatient > Summary Operations
GRS6	-0.0170741	-0.161623	0.127231	0.816763	372782/965(373747)	Type of cancer: ICD10: C44.7 Skin of lower limb, including hip	Health-related outcomes > Cancer register
GRS6	0.0479916	-0.358993	0.4531	0.816785	373626/121(373747)	Operative procedures - OPCS4: S36.9 Unspecified other autograft of skin	Health-related outcomes > Hospital inpatient > Summary Operations
GRS6	0.0731665	-0.548699	0.690454	0.816895	373695/52(373747)	Operative procedures - main OPCS4: L59.1 Bypass of femoral artery by anastomosis of femoral artery to femoral artery NEC	Health-related outcomes > Hospital inpatient > Summary Operations
GRS6	0.0618935	-0.463815	0.584521	0.816944	373674/73(373747)	Operative procedures - secondary OPCS4: X38.6 Subcutaneous injection for local action NEC	Health-related outcomes > Hospital inpatient > Summary Operations
GRS6	-0.0859561	-0.817759	0.639814	0.817111	373709/38(373747)	Operative procedures - secondary OPCS4: C54.5 Buckling of sclera NEC	Health-related outcomes > Hospital inpatient > Summary Operations
GRS6	-0.0559122	-0.53125	0.416682	0.817123	373658/89(373747)	Operative procedures - secondary OPCS4: Z79.3 Navicular bone of foot	Health-related outcomes > Hospital inpatient > Summary Operations
GRS6	-0.0559122	-0.53125	0.416682	0.817123	373658/89(373747)	Operative procedures - OPCS4: Z79.3 Navicular bone of foot	Health-related outcomes > Hospital inpatient > Summary Operations
GRS6	0.109567	-0.825971	1.03334	0.817213	373724/23(373747)	Operative procedures - main OPCS4: X50.9 Unspecified external resuscitation	Health-related outcomes > Hospital inpatient > Summary Operations
GRS6	0.0209645	-0.15717	0.198731	0.817383	373114/633(373747)	Operative procedures - secondary OPCS4: X38.2 Injection of steroid for local action NEC	Health-related outcomes > Hospital inpatient > Summary Operations
GRS6	0.0912811	-0.688311	0.86364	0.81758	373714/33(373747)	Operative procedures - secondary OPCS4: T11.1 Diagnostic endoscopic examination of pleura and biopsy of lesion of pleura	Health-related outcomes > Hospital inpatient > Summary Operations
GRS6	0.0554241	-0.41692	0.525229	0.817597	373657/90(373747)	Operative procedures - main OPCS4: W81.2 Open removal of loose body from joint	Health-related outcomes > Hospital inpatient > Summary Operations
GRS6	0.0645073	-0.485309	0.613329	0.817938	373680/67(373747)	Operative procedures - main OPCS4: Q35.1 Endoscopic bilateral cauterisation of fallopian tubes	Health-related outcomes > Hospital inpatient > Summary Operations
GRS6	-0.0352009	-0.335598	0.264112	0.818013	371917/223(372140)	Main speciality of consultant (recoded): Clinical immunology and allergy	Health-related outcomes > Hospital inpatient > Summary Administration
GRS6	-0.0390861	-0.372759	0.293246	0.818033	373567/180(373747)	Date O44 first reported (placenta praevia)	Health-related outcomes > First occurrences > Pregnancy, childbirth and the puerperium
GRS6	-0.0558841	-0.534318	0.419452	0.81831	373659/88(373747)	Operative procedures - OPCS4: G43.2 Fibreoptic endoscopic laser destruction of lesion of upper gastrointestinal tract	Health-related outcomes > Hospital inpatient > Summary Operations
GRS6	-0.0546371	-0.522424	0.41046	0.818392	373655/92(373747)	Operative procedures - secondary OPCS4: E15.8 Other specified operations on sphenoid sinus	Health-related outcomes > Hospital inpatient > Summary Operations
GRS6	-0.100584	-0.965289	0.755637	0.818696	373720/27(373747)	Operative procedures - secondary OPCS4: M33.2 Percutaneous insertion of plastic stent into ureter	Health-related outcomes > Hospital inpatient > Summary Operations
GRS6	0.106066	-0.806562	1.01024	0.818858	373723/24(373747)	Operative procedures - main OPCS4: F12.2 Root canal therapy to tooth	Health-related outcomes > Hospital inpatient > Summary Operations
GRS6	0.106845	-0.814041	1.01649	0.818918	373723/24(373747)	Operative procedures - main OPCS4: Q31.1 Removal of products of conception from fallopian tube	Health-related outcomes > Hospital inpatient > Summary Operations
GRS6	0.116076	-0.886188	1.1054	0.819198	373727/20(373747)	Operative procedures - secondary OPCS4: J38.8 Other specified endoscopic incision of sphincter of Oddi	Health-related outcomes > Hospital inpatient > Summary Operations
GRS6	-0.0494648	-0.475171	0.373921	0.819345	373636/111(373747)	Operative procedures - OPCS4: J38.8 Other specified endoscopic incision of sphincter of Oddi	Health-related outcomes > Hospital inpatient > Summary Operations
GRS6	0.0489544	-0.372412	0.468406	0.819445	373634/113(373747)	Operative procedures - main OPCS4: H07.9 Unspecified other excision of right hemicolon	Health-related outcomes > Hospital inpatient > Summary Operations
GRS6	-0.0364106	-0.350325	0.276263	0.819799	373543/204(373747)	Operative procedures - OPCS4: U26.2 Uroflowmetry NEC	Health-related outcomes > Hospital inpatient > Summary Operations
GRS6	-0.0358604	-0.345023	0.27215	0.819816	373537/210(373747)	Operative procedures - main OPCS4: C85.5 Retinopexy NEC	Health-related outcomes > Hospital inpatient > Summary Operations
GRS6	-0.0918386	-0.886325	0.694982	0.819837	373715/32(373747)	Operative procedures - secondary OPCS4: Z72.3 Lunate	Health-related outcomes > Hospital inpatient > Summary Operations
GRS6	-0.0918386	-0.886325	0.694982	0.819837	373715/32(373747)	Operative procedures - OPCS4: Z72.3 Lunate	Health-related outcomes > Hospital inpatient > Summary Operations
GRS6	-0.0781409	-0.755047	0.592484	0.820133	373703/44(373747)	Operative procedures - main OPCS4: V29.1 Primary laminectomy excision of cervical intervertebral disc	Health-related outcomes > Hospital inpatient > Summary Operations
GRS6	0.100172	-0.769112	0.959297	0.820164	373720/27(373747)	Operative procedures - OPCS3: 794.2 Excision of lesion of bone : exostosis	Health-related outcomes > Hospital inpatient > Summary Operations
GRS6	-0.0463835	-0.447551	0.352436	0.820175	373620/127(373747)	Operative procedures - main OPCS4: Q41.2 Hydrotubation of fallopian tube	Health-related outcomes > Hospital inpatient > Summary Operations
GRS6	0.0293424	-0.224399	0.282299	0.820415	373436/311(373747)	Operative procedures - main OPCS4: M44.1 Endoscopic lithopaxy	Health-related outcomes > Hospital inpatient > Summary Operations
GRS6	-0.0402377	-0.38907	0.30718	0.820765	373581/166(373747)	Operative procedures - OPCS4: P29.8 Other specified other operations on vagina	Health-related outcomes > Hospital inpatient > Summary Operations
GRS6	0.0301143	-0.230834	0.290234	0.820766	373452/295(373747)	Operative procedures - secondary OPCS4: Y53.6 Approach to organ under video control	Health-related outcomes > Hospital inpatient > Summary Operations
GRS6	0.0301143	-0.230834	0.290234	0.820766	373452/295(373747)	Operative procedures - OPCS4: Y53.6 Approach to organ under video control	Health-related outcomes > Hospital inpatient > Summary Operations
GRS6	0.0980824	-0.755762	0.943551	0.820883	373719/28(373747)	Operative procedures - main OPCS4: H57.8 Other specified other operations on the anal sphincter to control continence	Health-related outcomes > Hospital inpatient > Summary Operations
GRS6	0.0333018	-0.255585	0.321253	0.820954	373507/240(373747)	Operative procedures - secondary OPCS4: H56.8 Other specified other operations on anus	Health-related outcomes > Hospital inpatient > Summary Operations
GRS6	-0.0996389	-0.967268	0.759586	0.820957	373720/27(373747)	Operative procedures - OPCS4: T34.9 Unspecified open drainage of peritoneum	Health-related outcomes > Hospital inpatient > Summary Operations
GRS6	0.042737	-0.328493	0.412497	0.821117	358151/145(358296)	Treatment speciality of consultant (recoded): Burns care	Health-related outcomes > Hospital inpatient > Summary Administration
GRS6	0.028245	-0.217176	0.273294	0.821358	8110/381(8491)	Delivery methods: Spontaneous other cephalic	Health-related outcomes > Hospital inpatient > Summary Maternity
GRS6	-0.010322	-0.100047	0.0793168	0.821516	370929/2818(373747)	PCT responsible for patient data: BOLTON PCT	Health-related outcomes > Hospital inpatient > Summary Administration
GRS6	0.0582098	-0.449195	0.562654	0.821553	373669/78(373747)	Operative procedures - OPCS4: T80.8 Other specified release of contracture of muscle	Health-related outcomes > Hospital inpatient > Summary Operations
GRS6	0.0791375	-0.612127	0.765126	0.82173	373705/42(373747)	Operative procedures - OPCS4: H58.8 Other specified drainage through perineal region	Health-related outcomes > Hospital inpatient > Summary Operations
GRS6	0.0241222	-0.18608	0.233795	0.821815	373293/454(373747)	"Date J95 first reported (postprocedural respiratory disorders, not elsewhere classified)"	Health-related outcomes > First occurrences > Respiratory system disorders
GRS6	-0.0272105	-0.264402	0.20933	0.821849	373391/356(373747)	Operative procedures - OPCS4: K57.5 Percutaneous transluminal ablation of atrial wall NEC	Health-related outcomes > Hospital inpatient > Summary Operations
GRS6	-0.0392498	-0.381798	0.301848	0.821923	373576/171(373747)	Operative procedures - secondary OPCS4: Y51.4 Approach to organ through colostomy	Health-related outcomes > Hospital inpatient > Summary Operations
GRS6	-0.0392498	-0.381798	0.301848	0.821923	373576/171(373747)	Operative procedures - OPCS4: Y51.4 Approach to organ through colostomy	Health-related outcomes > Hospital inpatient > Summary Operations
GRS6	0.0212492	-0.16406	0.206207	0.822004	373161/586(373747)	Operative procedures - OPCS4: Q03.4 Punch biopsy of cervix uteri	Health-related outcomes > Hospital inpatient > Summary Operations
GRS6	-0.0484425	-0.471888	0.37262	0.822069	373635/112(373747)	Operative procedures - secondary OPCS4: T12.8 Other specified puncture of pleura	Health-related outcomes > Hospital inpatient > Summary Operations
GRS6	-0.0493674	-0.481079	0.380533	0.822261	373639/108(373747)	PCT responsible for patient data: WEST KENT PCT	Health-related outcomes > Hospital inpatient > Summary Administration
GRS6	0.102497	-0.797432	0.993172	0.82234	373722/25(373747)	Operative procedures - main OPCS4: M66.3 Endoscopic injection of inert substance into outlet of male bladder	Health-related outcomes > Hospital inpatient > Summary Operations
GRS6	0.0702366	-0.545223	0.681443	0.822362	373694/53(373747)	Operative procedures - main OPCS4: W90.2 Arthrography	Health-related outcomes > Hospital inpatient > Summary Operations
GRS6	-0.0949645	-0.92905	0.730194	0.822394	373718/29(373747)	Operative procedures - main OPCS4: P29.5 Dilation of vagina	Health-related outcomes > Hospital inpatient > Summary Operations
GRS6	-0.0395642	-0.386053	0.305463	0.822527	373579/168(373747)	Date Q18 first reported (other congenital malformations of face and neck)	Health-related outcomes > First occurrences > Congenital disruptions and chromosomal abnormalities
GRS6	0.0875676	-0.682674	0.850978	0.822828	373713/34(373747)	Operative procedures - secondary OPCS4: Z15.5 Axillary tail of breast	Health-related outcomes > Hospital inpatient > Summary Operations
GRS6	0.0875676	-0.682674	0.850978	0.822828	373713/34(373747)	Operative procedures - OPCS4: Z15.5 Axillary tail of breast	Health-related outcomes > Hospital inpatient > Summary Operations
GRS6	-0.0395024	-0.386426	0.305973	0.823022	373580/167(373747)	Operative procedures - OPCS4: X65.5 Oral delivery of radiotherapy for thyroid ablation	Health-related outcomes > Hospital inpatient > Summary Operations
GRS6	0.0277896	-0.216154	0.271068	0.823075	373409/338(373747)	Operative procedures - secondary OPCS4: P23.3 Posterior colporrhaphy NEC	Health-related outcomes > Hospital inpatient > Summary Operations
GRS6	0.0450766	-0.350994	0.439424	0.823089	373619/128(373747)	Operative procedures - OPCS4: F44.3 Excision of parotid gland NEC	Health-related outcomes > Hospital inpatient > Summary Operations
GRS6	0.0836996	-0.654206	0.815913	0.823339	373710/37(373747)	Operative procedures - OPCS4: B33.3 Exploration of breast	Health-related outcomes > Hospital inpatient > Summary Operations
GRS6	-0.0186632	-0.182723	0.14508	0.823392	373002/745(373747)	Operative procedures - secondary OPCS4: Y11.1 Cauterisation of organ NOC	Health-related outcomes > Hospital inpatient > Summary Operations
GRS6	-0.0186632	-0.182723	0.14508	0.823392	373002/745(373747)	Operative procedures - OPCS4: Y11.1 Cauterisation of organ NOC	Health-related outcomes > Hospital inpatient > Summary Operations
GRS6	-0.0253856	-0.248773	0.197409	0.823509	373343/404(373747)	Operative procedures - secondary OPCS4: S60.4 Refashioning of scar NEC	Health-related outcomes > Hospital inpatient > Summary Operations
GRS6	0.0254976	-0.198915	0.249346	0.823552	373349/398(373747)	Operative procedures - OPCS4: W84.5 Endoscopic drilling of epiphysis for repair of articular cartilage	Health-related outcomes > Hospital inpatient > Summary Operations
GRS6	0.0403704	-0.315394	0.39467	0.823622	373588/159(373747)	Operative procedures - main OPCS4: T25.9 Unspecified primary repair of incisional hernia	Health-related outcomes > Hospital inpatient > Summary Operations
GRS6	0.0141886	-0.110887	0.139079	0.823919	372465/1282(373747)	Operative procedures - secondary OPCS4: Y52.8 Other specified approach to organ through other opening	Health-related outcomes > Hospital inpatient > Summary Operations
GRS6	0.0141886	-0.110887	0.139079	0.823919	372465/1282(373747)	Operative procedures - OPCS4: Y52.8 Other specified approach to organ through other opening	Health-related outcomes > Hospital inpatient > Summary Operations
GRS6	0.013481	-0.105407	0.132208	0.824002	372325/1422(373747)	Operative procedures - OPCS4: L91.3 Attention to central venous catheter NEC	Health-related outcomes > Hospital inpatient > Summary Operations
GRS6	-0.0171807	-0.168782	0.134152	0.824064	372868/879(373747)	Operative procedures - main OPCS4: B31.1 Reduction mammoplasty	Health-related outcomes > Hospital inpatient > Summary Operations
GRS6	-0.0705186	-0.694672	0.549074	0.824067	373695/52(373747)	Operative procedures - main OPCS4: H04.2 Panproctocolectomy and anastomosis of ileum to anus and creation of pouch HFQ	Health-related outcomes > Hospital inpatient > Summary Operations
GRS6	0.0723594	-0.568836	0.70883	0.824268	373698/49(373747)	Operative procedures - main OPCS4: D01.2 Partial excision of external ear	Health-related outcomes > Hospital inpatient > Summary Operations
GRS6	0.0200582	-0.157351	0.197098	0.824436	357631/664(358295)	Treatment speciality of consultant (recoded): Oral surgery/medicine	Health-related outcomes > Hospital inpatient > Summary Administration
GRS6	-0.0465694	-0.459609	0.364402	0.824654	373629/118(373747)	Histology of cancer tumour: Adenocarcinoma in adenomatous polyp	Health-related outcomes > Cancer register
GRS6	0.0119981	-0.0942605	0.118126	0.824743	371959/1788(373747)	Date G20 first reported (parkinson's disease)	Health-related outcomes > First occurrences > Nervous system disorders
GRS6	0.0657892	-0.518485	0.646397	0.824752	373688/59(373747)	Operative procedures - OPCS4: L83.2 Subfascial ligation of perforating vein of leg	Health-related outcomes > Hospital inpatient > Summary Operations
GRS6	0.0134401	-0.105686	0.1324	0.824857	372334/1413(373747)	Operative procedures - OPCS4: M29.2 Endoscopic insertion of tubal prosthesis into ureter NEC	Health-related outcomes > Hospital inpatient > Summary Operations
GRS6	-0.0115908	-0.114354	0.0910473	0.824934	371836/1911(373747)	Operative procedures - OPCS4: D02.1 Excision of lesion of external ear	Health-related outcomes > Hospital inpatient > Summary Operations
GRS6	0.0312992	-0.24694	0.30863	0.825209	373489/258(373747)	Operative procedures - OPCS4: F32.4 Operations on uvula NEC	Health-related outcomes > Hospital inpatient > Summary Operations
GRS6	-0.0240796	-0.238271	0.189571	0.825382	373309/438(373747)	Operative procedures - secondary OPCS4: Z54.2 Rotator cuff of shoulder	Health-related outcomes > Hospital inpatient > Summary Operations
GRS6	-0.0240796	-0.238271	0.189571	0.825382	373309/438(373747)	Operative procedures - OPCS4: Z54.2 Rotator cuff of shoulder	Health-related outcomes > Hospital inpatient > Summary Operations
GRS6	-0.054965	-0.545018	0.432239	0.825472	373663/84(373747)	Operative procedures - secondary OPCS4: Y26.9 Unspecified other repair of organ NOC	Health-related outcomes > Hospital inpatient > Summary Operations
GRS6	-0.054965	-0.545018	0.432239	0.825472	373663/84(373747)	Operative procedures - OPCS4: Y26.9 Unspecified other repair of organ NOC	Health-related outcomes > Hospital inpatient > Summary Operations
GRS6	-0.077757	-0.77248	0.611114	0.825586	373705/42(373747)	Operative procedures - secondary OPCS4: Z01.1 Tissue of frontal lobe of brain	Health-related outcomes > Hospital inpatient > Summary Operations
GRS6	-0.077757	-0.77248	0.611114	0.825586	373705/42(373747)	Operative procedures - OPCS4: Z01.1 Tissue of frontal lobe of brain	Health-related outcomes > Hospital inpatient > Summary Operations
GRS6	-0.0775514	-0.770617	0.609693	0.825613	373705/42(373747)	Operative procedures - main OPCS4: F32.5 Uvulopalatopharyngoplasty	Health-related outcomes > Hospital inpatient > Summary Operations
GRS6	0.0125266	-0.0991125	0.124026	0.825823	372128/1619(373747)	Operative procedures - main OPCS4: X71.3 Procurement of drugs for chemotherapy for neoplasm for regimens in Band 8	Health-related outcomes > Hospital inpatient > Summary Operations
GRS6	0.0124984	-0.0989065	0.123758	0.825845	372125/1622(373747)	Operative procedures - OPCS4: F02.1 Excision of lesion of lip	Health-related outcomes > Hospital inpatient > Summary Operations
GRS6	-0.0659012	-0.655489	0.519474	0.825937	373689/58(373747)	Date A86 first reported (unspecified viral encephalitis)	Health-related outcomes > First occurrences > Certain infectious and parasitic diseases
GRS6	0.0644461	-0.512095	0.637058	0.825961	373687/60(373747)	Operative procedures - secondary OPCS4: Z17.2 Lateral rectus muscle of eye	Health-related outcomes > Hospital inpatient > Summary Operations
GRS6	0.0644461	-0.512095	0.637058	0.825961	373687/60(373747)	Operative procedures - OPCS4: Z17.2 Lateral rectus muscle of eye	Health-related outcomes > Hospital inpatient > Summary Operations
GRS6	0.0530089	-0.421471	0.524957	0.826193	373658/89(373747)	Operative procedures - OPCS4: G18.1 Endoscopic removal of foreign body from oesophagus using rigid oesophagoscope	Health-related outcomes > Hospital inpatient > Summary Operations
GRS6	0.08218	-0.65492	0.813712	0.826306	373710/37(373747)	Operative procedures - secondary OPCS4: U37.2 Computed tomography of kidneys	Health-related outcomes > Hospital inpatient > Summary Operations
GRS6	0.0207271	-0.164708	0.205777	0.826408	373163/584(373747)	Operative procedures - OPCS4: W24.1 Closed reduction of intracapsular fracture of neck of femur and fixation using nail or screw	Health-related outcomes > Hospital inpatient > Summary Operations
GRS6	-0.088806	-0.886831	0.701681	0.826457	373715/32(373747)	Date Q72 first reported (reduction defects of lower limb)	Health-related outcomes > First occurrences > Congenital disruptions and chromosomal abnormalities
GRS6	0.0236318	-0.188008	0.234754	0.826551	373300/447(373747)	Operative procedures - secondary OPCS4: Z56.4 Flexor digitorum profundus	Health-related outcomes > Hospital inpatient > Summary Operations
GRS6	0.0236318	-0.188008	0.234754	0.826551	373300/447(373747)	Operative procedures - OPCS4: Z56.4 Flexor digitorum profundus	Health-related outcomes > Hospital inpatient > Summary Operations
GRS6	0.0477222	-0.380426	0.473724	0.82662	373638/109(373747)	Operative procedures - main OPCS4: E03.8 Other specified operations on septum of nose	Health-related outcomes > Hospital inpatient > Summary Operations
GRS6	0.0517093	-0.412555	0.513288	0.826678	373654/93(373747)	Operative procedures - OPCS4: J10.1 Percutaneous transluminal embolisation of hepatic artery	Health-related outcomes > Hospital inpatient > Summary Operations
GRS6	0.0187433	-0.149489	0.186647	0.826973	373034/713(373747)	Operative procedures - secondary OPCS4: W57.2 Primary excision arthroplasty of joint NEC	Health-related outcomes > Hospital inpatient > Summary Operations
GRS6	0.00679882	-0.0541954	0.067755	0.827005	368166/5581(373747)	Operative procedures - main OPCS4: Q18.9 Unspecified diagnostic endoscopic examination of uterus	Health-related outcomes > Hospital inpatient > Summary Operations
GRS6	-0.0289251	-0.289119	0.23047	0.82725	373451/296(373747)	Operative procedures - OPCS4: X67.7 Preparation for complex conformal radiotherapy	Health-related outcomes > Hospital inpatient > Summary Operations
GRS6	-0.00756913	-0.0756068	0.0604185	0.827331	369281/4466(373747)	Operative procedures - OPCS4: T43.9 Unspecified diagnostic endoscopic examination of peritoneum	Health-related outcomes > Hospital inpatient > Summary Operations
GRS6	0.0906544	-0.728633	0.902887	0.827508	373717/30(373747)	Operative procedures - OPCS4: C51.2 Chelation of cornea	Health-related outcomes > Hospital inpatient > Summary Operations
GRS6	-0.0179046	-0.179231	0.143114	0.827635	372977/770(373747)	Operative procedures - secondary OPCS4: Y11.4 Radiofrequency controlled thermal destruction of organ NOC	Health-related outcomes > Hospital inpatient > Summary Operations
GRS6	-0.0179046	-0.179231	0.143114	0.827635	372977/770(373747)	Operative procedures - OPCS4: Y11.4 Radiofrequency controlled thermal destruction of organ NOC	Health-related outcomes > Hospital inpatient > Summary Operations
GRS6	-0.111633	-1.12415	0.887651	0.827665	373727/20(373747)	Operative procedures - OPCS4: P29.4 Removal of foreign body from vagina	Health-related outcomes > Hospital inpatient > Summary Operations
GRS6	0.0118936	-0.0954407	0.119092	0.82795	356670/1749(358419)	Treatment speciality of consultant (recoded): Rehabilitation	Health-related outcomes > Hospital inpatient > Summary Administration
GRS6	-0.0477294	-0.47956	0.381979	0.828056	373639/108(373747)	Operative procedures - main OPCS4: A12.4 Creation of ventriculoperitoneal shunt	Health-related outcomes > Hospital inpatient > Summary Operations
GRS6	0.101243	-0.818573	1.01197	0.828276	373723/24(373747)	Operative procedures - secondary OPCS4: B08.4 Lobectomy of thyroid gland NEC	Health-related outcomes > Hospital inpatient > Summary Operations
GRS6	-0.0375876	-0.378137	0.301611	0.828382	373574/173(373747)	Operative procedures - OPCS4: V17.2 Internal fixation of mandible NEC	Health-related outcomes > Hospital inpatient > Summary Operations
GRS6	0.0503597	-0.406655	0.505	0.828546	373651/96(373747)	Operative procedures - OPCS4: A20.3 Monitoring of pressure in ventricle of brain	Health-related outcomes > Hospital inpatient > Summary Operations
GRS6	0.105225	-0.85336	1.05306	0.828581	373725/22(373747)	Operative procedures - main OPCS4: D03.2 Reconstruction of external ear NEC	Health-related outcomes > Hospital inpatient > Summary Operations
GRS6	0.0108817	-0.0876776	0.109331	0.828584	371660/2087(373747)	Date N88 first reported (other noninflammatory disorders of cervix uteri)	Health-related outcomes > First occurrences > Genitourinary system disorders
GRS6	0.0109704	-0.0885886	0.110415	0.828912	371720/2027(373747)	Operative procedures - OPCS4: S42.1 Primary suture of skin NEC	Health-related outcomes > Hospital inpatient > Summary Operations
GRS6	-0.0435562	-0.439795	0.350575	0.828944	373617/130(373747)	Operative procedures - OPCS4: X50.8 Other specified external resuscitation	Health-related outcomes > Hospital inpatient > Summary Operations
GRS6	0.0348908	-0.282988	0.351586	0.829341	373548/199(373747)	Operative procedures - OPCS4: T25.9 Unspecified primary repair of incisional hernia	Health-related outcomes > Hospital inpatient > Summary Operations
GRS6	0.0795823	-0.647957	0.800877	0.829462	373709/38(373747)	Operative procedures - OPCS4: E85.9 Unspecified ventilation support	Health-related outcomes > Hospital inpatient > Summary Operations
GRS6	0.0976372	-0.795835	0.983865	0.829627	373721/26(373747)	Operative procedures - OPCS3: 905 Lymphatic biopsy, not elsewhere classified	Health-related outcomes > Hospital inpatient > Summary Operations
GRS6	0.047594	-0.387269	0.480101	0.829675	373641/106(373747)	Operative procedures - secondary OPCS4: T25.3 Primary repair of incisional hernia using sutures	Health-related outcomes > Hospital inpatient > Summary Operations
GRS6	-0.0629758	-0.639361	0.508753	0.829722	373686/61(373747)	Operative procedures - main OPCS4: K63.8 Other specified contrast radiology of heart	Health-related outcomes > Hospital inpatient > Summary Operations
GRS6	-0.0925615	-0.941566	0.746867	0.829789	373719/28(373747)	Operative procedures - OPCS4: C15.4 Correction of cicatricial ectropion	Health-related outcomes > Hospital inpatient > Summary Operations
GRS6	0.0390356	-0.318264	0.394823	0.830073	373590/157(373747)	Operative procedures - secondary OPCS4: X33.7 Autologous transfusion of red blood cells	Health-related outcomes > Hospital inpatient > Summary Operations
GRS6	0.0785977	-0.641933	0.794493	0.8301	373708/39(373747)	Operative procedures - secondary OPCS4: P31.1 Culdoplasty	Health-related outcomes > Hospital inpatient > Summary Operations
GRS6	0.0785977	-0.641933	0.794493	0.8301	373708/39(373747)	Operative procedures - OPCS4: P31.1 Culdoplasty	Health-related outcomes > Hospital inpatient > Summary Operations
GRS6	-0.0435224	-0.442245	0.353287	0.830174	373620/127(373747)	Operative procedures - main OPCS4: L43.4 Arteriography of renal artery	Health-related outcomes > Hospital inpatient > Summary Operations
GRS6	-0.0697673	-0.710239	0.565799	0.83024	373698/49(373747)	Operative procedures - main OPCS4: X39.4 Inhalation administration of therapeutic substance	Health-related outcomes > Hospital inpatient > Summary Operations
GRS6	0.035902	-0.29328	0.363816	0.830397	373562/185(373747)	Operative procedures - main OPCS4: J40.4 Endoscopic retrograde removal of tubal prosthesis from bile duct	Health-related outcomes > Hospital inpatient > Summary Operations
GRS6	-0.0625144	-0.636792	0.507692	0.830414	373686/61(373747)	Operative procedures - OPCS4: F10.2 Upper dental clearance	Health-related outcomes > Hospital inpatient > Summary Operations
GRS6	0.0318092	-0.259791	0.322463	0.830419	373511/236(373747)	Operative procedures - main OPCS4: U09.1 Computed tomography of pelvis	Health-related outcomes > Hospital inpatient > Summary Operations
GRS6	0.0760371	-0.623083	0.769563	0.830465	373706/41(373747)	Operative procedures - OPCS4: H11.2 Colectomy and side to side anastomosis of ileum to colon NEC	Health-related outcomes > Hospital inpatient > Summary Operations
GRS6	0.0954047	-0.785522	0.967943	0.831014	373721/26(373747)	Operative procedures - secondary OPCS4: Z71.3 Coronoid process of ulna	Health-related outcomes > Hospital inpatient > Summary Operations
GRS6	0.0954047	-0.785522	0.967943	0.831014	373721/26(373747)	Operative procedures - OPCS4: Z71.3 Coronoid process of ulna	Health-related outcomes > Hospital inpatient > Summary Operations
GRS6	0.0477133	-0.391784	0.484887	0.831037	373643/104(373747)	Operative procedures - secondary OPCS4: M13.1 Percutaneous needle biopsy of lesion of kidney	Health-related outcomes > Hospital inpatient > Summary Operations
GRS6	-0.0143124	-0.14604	0.11722	0.831236	372582/1165(373747)	Operative procedures - OPCS4: Q23.1 Unilateral salpingoophorectomy NEC	Health-related outcomes > Hospital inpatient > Summary Operations
GRS6	0.0358357	-0.294456	0.364889	0.831272	373562/185(373747)	Operative procedures - OPCS4: B37.8 Other specified other operations on breast	Health-related outcomes > Hospital inpatient > Summary Operations
GRS6	-0.0222463	-0.227216	0.182198	0.831323	373270/477(373747)	Operative procedures - secondary OPCS4: H20.6 Fibreoptic endoscopic resection of lesion of colon NEC	Health-related outcomes > Hospital inpatient > Summary Operations
GRS6	0.0309639	-0.254714	0.315642	0.831467	373502/245(373747)	Operative procedures - main OPCS4: E37.1 Diagnostic microendoscopic examination of larynx and biopsy of lesion of larynx	Health-related outcomes > Hospital inpatient > Summary Operations
GRS6	-0.0650197	-0.666025	0.531908	0.831472	373691/56(373747)	Operative procedures - main OPCS4: S36.2 Full thickness autograft of skin NEC	Health-related outcomes > Hospital inpatient > Summary Operations
GRS6	0.0282071	-0.232018	0.287631	0.831491	373449/298(373747)	Operative procedures - main OPCS4: H22.8 Other specified diagnostic endoscopic examination of colon	Health-related outcomes > Hospital inpatient > Summary Operations
GRS6	-0.103331	-1.06196	0.846124	0.831773	373725/22(373747)	Operative procedures - secondary OPCS4: H35.8 Other specified fixation of rectum for prolapse	Health-related outcomes > Hospital inpatient > Summary Operations
GRS6	-0.0345541	-0.354058	0.28373	0.831802	373550/197(373747)	Date Q12 first reported (congenital lens malformations)	Health-related outcomes > First occurrences > Congenital disruptions and chromosomal abnormalities
GRS6	-0.0172916	-0.177018	0.142132	0.831805	372959/788(373747)	Operative procedures - secondary OPCS4: Z47.5 Skin of chin	Health-related outcomes > Hospital inpatient > Summary Operations
GRS6	-0.0172916	-0.177018	0.142132	0.831805	372959/788(373747)	Operative procedures - OPCS4: Z47.5 Skin of chin	Health-related outcomes > Hospital inpatient > Summary Operations
GRS6	-0.0659665	-0.677762	0.541091	0.831949	373693/54(373747)	Operative procedures - secondary OPCS4: D03.4 Meatoplasty of external ear	Health-related outcomes > Hospital inpatient > Summary Operations
GRS6	-0.106148	-1.09542	0.869759	0.8322	373726/21(373747)	Operative procedures - secondary OPCS4: Z25.6 Palate	Health-related outcomes > Hospital inpatient > Summary Operations
GRS6	-0.106148	-1.09542	0.869759	0.8322	373726/21(373747)	Operative procedures - OPCS4: Z25.6 Palate	Health-related outcomes > Hospital inpatient > Summary Operations
GRS6	0.00446412	-0.0368774	0.0457878	0.83235	361381/12366(373747)	Date J03 first reported (acute tonsillitis)	Health-related outcomes > First occurrences > Respiratory system disorders
GRS6	-0.0366655	-0.377971	0.303376	0.832916	373574/173(373747)	Operative procedures - OPCS4: M49.8 Other specified other operations on bladder	Health-related outcomes > Hospital inpatient > Summary Operations
GRS6	-0.102547	-1.06086	0.846282	0.832925	373725/22(373747)	Operative procedures - OPCS4: Q36.1 Endoscopic occlusion of remaining solitary fallopian tube	Health-related outcomes > Hospital inpatient > Summary Operations
GRS6	-0.0768872	-0.795103	0.63499	0.833023	373708/39(373747)	Operative procedures - secondary OPCS4: A73.8 Other specified other operations on peripheral nerve	Health-related outcomes > Hospital inpatient > Summary Operations
GRS6	-0.0573636	-0.592894	0.474372	0.833107	373676/71(373747)	Operative procedures - main OPCS4: P22.2 Anterior colporrhaphy and amputation of cervix uteri NEC	Health-related outcomes > Hospital inpatient > Summary Operations
GRS6	0.0658976	-0.549493	0.67722	0.833175	373694/53(373747)	Operative procedures - OPCS4: V11.5 Removal of fixation from bone of face	Health-related outcomes > Hospital inpatient > Summary Operations
GRS6	0.0115137	-0.0956949	0.118594	0.833185	371979/1768(373747)	Date N75 first reported (diseases of bartholin's gland)	Health-related outcomes > First occurrences > Genitourinary system disorders
GRS6	0.0240592	-0.200183	0.247703	0.833218	373347/400(373747)	Operative procedures - OPCS4: S49.3 Removal of skin expander from subcutaneous tissue of breast	Health-related outcomes > Hospital inpatient > Summary Operations
GRS6	0.0681282	-0.569683	0.701425	0.833533	373698/49(373747)	Date N98 first reported (complications associated with artificial fertilisation)	Health-related outcomes > First occurrences > Genitourinary system disorders
GRS6	0.0683789	-0.571983	0.704021	0.833548	373698/49(373747)	Operative procedures - main OPCS3: 306 Catheter manipulations, not elsewhere classified	Health-related outcomes > Hospital inpatient > Summary Operations
GRS6	0.0683789	-0.571983	0.704021	0.833548	373698/49(373747)	Operative procedures - OPCS3: 306 Catheter manipulations, not elsewhere classified	Health-related outcomes > Hospital inpatient > Summary Operations
GRS6	-0.107088	-1.11355	0.885423	0.833555	373727/20(373747)	Operative procedures - OPCS4: N20.8 Other specified other operations on spermatic cord	Health-related outcomes > Hospital inpatient > Summary Operations
GRS6	-0.037561	-0.388699	0.312163	0.83359	373584/163(373747)	Operative procedures - secondary OPCS4: Z78.6 Fibula NEC	Health-related outcomes > Hospital inpatient > Summary Operations
GRS6	-0.037561	-0.388699	0.312163	0.83359	373584/163(373747)	Operative procedures - OPCS4: Z78.6 Fibula NEC	Health-related outcomes > Hospital inpatient > Summary Operations
GRS6	-0.0762738	-0.791401	0.632807	0.833665	373707/40(373747)	Operative procedures - OPCS4: E02.9 Unspecified plastic operations on nose	Health-related outcomes > Hospital inpatient > Summary Operations
GRS6	-0.0535081	-0.555148	0.445252	0.833905	373667/80(373747)	Operative procedures - secondary OPCS4: T46.1 Paracentesis abdominis for ascites	Health-related outcomes > Hospital inpatient > Summary Operations
GRS6	-0.0706206	-0.734371	0.587612	0.834088	373701/46(373747)	Operative procedures - secondary OPCS4: E48.6 Fibreoptic endoscopic irrigation of lower respiratory tract	Health-related outcomes > Hospital inpatient > Summary Operations
GRS6	0.0733508	-0.616725	0.756607	0.834101	373705/42(373747)	Operative procedures - main OPCS4: N30.4 Dorsal slit of prepuce	Health-related outcomes > Hospital inpatient > Summary Operations
GRS6	-0.0790543	-0.822165	0.658292	0.834133	373710/37(373747)	Operative procedures - OPCS4: U17.6 Patency capsule examination	Health-related outcomes > Hospital inpatient > Summary Operations
GRS6	-0.0285182	-0.295932	0.238065	0.83417	373466/281(373747)	Operative procedures - OPCS4: W84.3 Endoscopic division of synovial plica	Health-related outcomes > Hospital inpatient > Summary Operations
GRS6	0.0472868	-0.397718	0.489879	0.834558	373646/101(373747)	Type of cancer: ICD10: D37.4 Colon	Health-related outcomes > Cancer register
GRS6	-0.0873821	-0.912495	0.72894	0.834612	373717/30(373747)	Operative procedures - main OPCS4: A54.9 Unspecified therapeutic spinal puncture	Health-related outcomes > Hospital inpatient > Summary Operations
GRS6	0.0106293	-0.0893449	0.110489	0.834834	371734/2013(373747)	Operative procedures - main OPCS4: H01.2 Emergency excision of abnormal appendix NEC	Health-related outcomes > Hospital inpatient > Summary Operations
GRS6	0.0633915	-0.535777	0.658127	0.835081	373691/56(373747)	Operative procedures - main OPCS4: E14.3 External ethmoidectomy	Health-related outcomes > Hospital inpatient > Summary Operations
GRS6	0.05986	-0.505846	0.622232	0.835184	373684/63(373747)	Operative procedures - secondary OPCS4: T59.1 Excision of ganglion of wrist	Health-related outcomes > Hospital inpatient > Summary Operations
GRS6	0.0335033	-0.282915	0.348628	0.835254	373546/201(373747)	Operative procedures - OPCS4: E89.3 Nebuliser therapy	Health-related outcomes > Hospital inpatient > Summary Operations
GRS6	-0.083645	-0.876361	0.70115	0.835275	373715/32(373747)	Operative procedures - secondary OPCS4: T20.3 Primary repair of inguinal hernia using sutures	Health-related outcomes > Hospital inpatient > Summary Operations
GRS6	-0.0385605	-0.403108	0.324418	0.835397	373596/151(373747)	Date I36 first reported (nonrheumatic tricuspid valve disorders)	Health-related outcomes > First occurrences > Circulatory system disorders
GRS6	-0.101527	-1.0664	0.852132	0.835517	373725/22(373747)	Operative procedures - OPCS4: C74.8 Other specified other extraction of lens	Health-related outcomes > Hospital inpatient > Summary Operations
GRS6	-0.0184571	-0.19305	0.155769	0.83568	373087/660(373747)	Operative procedures - secondary OPCS4: W80.2 Open debridement of joint NEC	Health-related outcomes > Hospital inpatient > Summary Operations
GRS6	0.0052911	-0.0447254	0.0552811	0.835701	365293/8454(373747)	Date N50 first reported (other disorders of male genital organs)	Health-related outcomes > First occurrences > Genitourinary system disorders
GRS6	0.0408534	-0.346029	0.426253	0.835707	373612/135(373747)	Operative procedures - secondary OPCS4: Q55.8 Other specified other examination of female genital tract	Health-related outcomes > Hospital inpatient > Summary Operations
GRS6	0.0353579	-0.299485	0.36892	0.835715	373568/179(373747)	Operative procedures - secondary OPCS4: Z69.8 Specified humerus NEC	Health-related outcomes > Hospital inpatient > Summary Operations
GRS6	0.0353579	-0.299485	0.36892	0.835715	373568/179(373747)	Operative procedures - OPCS4: Z69.8 Specified humerus NEC	Health-related outcomes > Hospital inpatient > Summary Operations
GRS6	0.0465998	-0.395014	0.486116	0.835745	373644/103(373747)	Operative procedures - main OPCS4: W84.6 Endoscopic excision of synovial plica	Health-related outcomes > Hospital inpatient > Summary Operations
GRS6	-0.0118256	-0.123719	0.0999207	0.83579	372140/1607(373747)	Operative procedures - OPCS4: W71.2 Open excision of intra-articular osteophyte	Health-related outcomes > Hospital inpatient > Summary Operations
GRS6	-0.0713928	-0.749719	0.601402	0.835863	373703/44(373747)	Operative procedures - OPCS4: H19.8 Other specified other open operations on colon	Health-related outcomes > Hospital inpatient > Summary Operations
GRS6	0.0597326	-0.507964	0.62377	0.836044	373684/63(373747)	Operative procedures - main OPCS4: Q02.9 Unspecified destruction of lesion of cervix uteri	Health-related outcomes > Hospital inpatient > Summary Operations
GRS6	-0.0170426	-0.178652	0.144284	0.836107	371381/770(372151)	Main speciality of consultant (recoded): Haematology	Health-related outcomes > Hospital inpatient > Summary Administration
GRS6	-0.0225557	-0.236958	0.191442	0.836474	373299/448(373747)	Operative procedures - OPCS4: R22.2 Low vacuum delivery	Health-related outcomes > Hospital inpatient > Summary Operations
GRS6	-0.0736487	-0.776381	0.623292	0.83653	373706/41(373747)	Operative procedures - main OPCS4: C06.1 Biopsy of lesion of orbit	Health-related outcomes > Hospital inpatient > Summary Operations
GRS6	0.0087933	-0.0748512	0.0923826	0.836694	370562/3185(373747)	PCT responsible for patient data: BERKSHIRE EAST PCT	Health-related outcomes > Hospital inpatient > Summary Administration
GRS6	-0.0920968	-0.973835	0.781475	0.836972	373721/26(373747)	Operative procedures - main OPCS4: E24.3 Endoscopic operations on pharyngeal pouch	Health-related outcomes > Hospital inpatient > Summary Operations
GRS6	-0.0920968	-0.973835	0.781475	0.836972	373721/26(373747)	Operative procedures - OPCS4: E24.3 Endoscopic operations on pharyngeal pouch	Health-related outcomes > Hospital inpatient > Summary Operations
GRS6	-0.0154767	-0.163054	0.131838	0.837	372825/922(373747)	Operative procedures - OPCS4: K75.2 Percutaneous transluminal balloon angioplasty and insertion of 3 or more drug-eluting stents into coronary artery	Health-related outcomes > Hospital inpatient > Summary Operations
GRS6	0.0389228	-0.332882	0.409312	0.837108	373602/145(373747)	PCT responsible for patient data: SUFFOLK PCT	Health-related outcomes > Hospital inpatient > Summary Administration
GRS6	0.0248527	-0.212481	0.261535	0.837155	373389/358(373747)	Operative procedures - OPCS4: B28.7 Wire guided excision of lesion of breast	Health-related outcomes > Hospital inpatient > Summary Operations
GRS6	-0.0148735	-0.156839	0.126888	0.837179	372720/1027(373747)	PCT responsible for patient data: KNOWSLEY PCT	Health-related outcomes > Hospital inpatient > Summary Administration
GRS6	0.0706395	-0.607501	0.74303	0.837493	373703/44(373747)	Operative procedures - secondary OPCS4: G67.4 Intubation of jejunum NEC	Health-related outcomes > Hospital inpatient > Summary Operations
GRS6	0.0357268	-0.306652	0.376792	0.837627	373576/171(373747)	Operative procedures - secondary OPCS4: Z79.1 Talus	Health-related outcomes > Hospital inpatient > Summary Operations
GRS6	0.0357268	-0.306652	0.376792	0.837627	373576/171(373747)	Operative procedures - OPCS4: Z79.1 Talus	Health-related outcomes > Hospital inpatient > Summary Operations
GRS6	-0.0282625	-0.299195	0.241865	0.837748	373469/278(373747)	Operative procedures - OPCS4: C71.9 Unspecified extracapsular extraction of lens	Health-related outcomes > Hospital inpatient > Summary Operations
GRS6	-0.0308272	-0.326595	0.263878	0.837834	373517/230(373747)	Operative procedures - secondary OPCS4: W62.1 Primary arthrodesis and internal fixation of joint NEC	Health-related outcomes > Hospital inpatient > Summary Operations
GRS6	0.00747239	-0.0641318	0.0790257	0.837874	369570/4177(373747)	Operative procedures - OPCS4: N17.1 Bilateral vasectomy	Health-related outcomes > Hospital inpatient > Summary Operations
GRS6	0.0647116	-0.557655	0.682694	0.837913	373695/52(373747)	Operative procedures - OPCS4: D01.2 Partial excision of external ear	Health-related outcomes > Hospital inpatient > Summary Operations
GRS6	0.0494988	-0.426141	0.522683	0.837934	373658/89(373747)	Operative procedures - OPCS4: W56.1 Primary interposition arthroplasty of metatarsophalangeal joint NEC	Health-related outcomes > Hospital inpatient > Summary Operations
GRS6	0.0787743	-0.679538	0.830901	0.837948	373712/35(373747)	Operative procedures - main OPCS4: M15.1 Nephrostomography	Health-related outcomes > Hospital inpatient > Summary Operations
GRS6	0.051421	-0.44331	0.543345	0.838097	373665/82(373747)	Operative procedures - main OPCS4: W78.8 Other specified release of contracture of joint	Health-related outcomes > Hospital inpatient > Summary Operations
GRS6	0.0640496	-0.552963	0.676926	0.838205	373694/53(373747)	Operative procedures - OPCS4: W29.3 Removal of skeletal traction from bone	Health-related outcomes > Hospital inpatient > Summary Operations
GRS6	0.0753273	-0.650971	0.795636	0.838207	373709/38(373747)	Operative procedures - OPCS4: K59.8 Other specified cardioverter defibrillator introduced through the vein	Health-related outcomes > Hospital inpatient > Summary Operations
GRS6	0.0897533	-0.779154	0.948985	0.838601	373720/27(373747)	Operative procedures - OPCS4: V40.2 Posterior instrumented fusion of cervical spine NEC	Health-related outcomes > Hospital inpatient > Summary Operations
GRS6	-0.0161826	-0.172247	0.139597	0.838804	372922/825(373747)	Operative procedures - main OPCS4: N15.3 Excision of lesion of epididymis	Health-related outcomes > Hospital inpatient > Summary Operations
GRS6	0.0303581	-0.262735	0.322471	0.838851	373514/233(373747)	Operative procedures - secondary OPCS4: Z54.8 Specified muscle of shoulder or upper arm NEC	Health-related outcomes > Hospital inpatient > Summary Operations
GRS6	0.0303581	-0.262735	0.322471	0.838851	373514/233(373747)	Operative procedures - OPCS4: Z54.8 Specified muscle of shoulder or upper arm NEC	Health-related outcomes > Hospital inpatient > Summary Operations
GRS6	-0.0270746	-0.289369	0.234386	0.839412	373455/292(373747)	Operative procedures - main OPCS4: E04.2 Excision of turbinate of nose NEC	Health-related outcomes > Hospital inpatient > Summary Operations
GRS6	-0.0715401	-0.76697	0.617728	0.839442	373705/42(373747)	Operative procedures - main OPCS4: U19.4 Exercise electrocardiography	Health-related outcomes > Hospital inpatient > Summary Operations
GRS6	-0.0653812	-0.700536	0.564964	0.839468	373697/50(373747)	Operative procedures - OPCS4: G73.4 Resection of ileocolic anastomosis	Health-related outcomes > Hospital inpatient > Summary Operations
GRS6	0.0415125	-0.361181	0.442326	0.839491	373623/124(373747)	Operative procedures - main OPCS4: E51.9 Unspecified diagnostic endoscopic examination of lower respiratory tract using rigid bronchoscope	Health-related outcomes > Hospital inpatient > Summary Operations
GRS6	-0.0586073	-0.628078	0.507432	0.839617	373684/63(373747)	Operative procedures - secondary OPCS4: K61.5 Implantation of single chamber cardiac pacemaker system	Health-related outcomes > Hospital inpatient > Summary Operations
GRS6	-0.00827922	-0.0885346	0.0719009	0.839689	370599/3148(373747)	Operative procedures - main OPCS4: X72.4 Delivery of subsequent element of cycle of chemotherapy for neoplasm	Health-related outcomes > Hospital inpatient > Summary Operations
GRS6	0.0499911	-0.435965	0.533099	0.839714	373660/87(373747)	Operative procedures - OPCS4: R10.4 Sampling of chorionic villus NEC	Health-related outcomes > Hospital inpatient > Summary Operations
GRS6	0.0755855	-0.66104	0.805981	0.839878	373710/37(373747)	Operative procedures - main OPCS4: H11.2 Colectomy and side to side anastomosis of ileum to colon NEC	Health-related outcomes > Hospital inpatient > Summary Operations
GRS6	0.05488	-0.480352	0.586634	0.840182	373677/70(373747)	Operative procedures - main OPCS4: H09.2 Left hemicolectomy and end to end anastomosis of colon to colon	Health-related outcomes > Hospital inpatient > Summary Operations
GRS6	-0.067075	-0.722075	0.582452	0.840221	373700/47(373747)	Type of cancer: ICD10: C77.0 Lymph nodes of head, face and neck	Health-related outcomes > Cancer register
GRS6	-0.059392	-0.639015	0.516039	0.840224	373687/60(373747)	Operative procedures - main OPCS4: J01.1 Orthotopic transplantation of liver NEC	Health-related outcomes > Hospital inpatient > Summary Operations
GRS6	-0.059392	-0.639015	0.516039	0.840224	373687/60(373747)	Operative procedures - OPCS4: J01.1 Orthotopic transplantation of liver NEC	Health-related outcomes > Hospital inpatient > Summary Operations
GRS6	0.0453944	-0.397288	0.485899	0.840303	373644/103(373747)	Operative procedures - secondary OPCS4: Z87.8 Specified part of musculoskeletal system NEC	Health-related outcomes > Hospital inpatient > Summary Operations
GRS6	0.0453944	-0.397288	0.485899	0.840303	373644/103(373747)	Operative procedures - OPCS4: Z87.8 Specified part of musculoskeletal system NEC	Health-related outcomes > Hospital inpatient > Summary Operations
GRS6	0.0263279	-0.230671	0.282581	0.840628	373443/304(373747)	Operative procedures - secondary OPCS4: Y11.8 Other specified other destruction of organ NOC	Health-related outcomes > Hospital inpatient > Summary Operations
GRS6	0.0263279	-0.230671	0.282581	0.840628	373443/304(373747)	Operative procedures - OPCS4: Y11.8 Other specified other destruction of organ NOC	Health-related outcomes > Hospital inpatient > Summary Operations
GRS6	0.0419565	-0.368422	0.450203	0.840755	373628/119(373747)	Operative procedures - secondary OPCS4: K60.4 Removal of intravenous cardiac pacemaker system	Health-related outcomes > Hospital inpatient > Summary Operations
GRS6	0.097695	-0.8605	1.04684	0.84079	373725/22(373747)	Operative procedures - main OPCS4: P26.4 Renewal of supporting pessary in vagina	Health-related outcomes > Hospital inpatient > Summary Operations
GRS6	0.0303014	-0.266085	0.325637	0.840896	373519/228(373747)	Operative procedures - secondary OPCS4: W87.9 Unspecified diagnostic endoscopic examination of knee joint	Health-related outcomes > Hospital inpatient > Summary Operations
GRS6	0.03132	-0.275204	0.33672	0.840973	373533/214(373747)	Operative procedures - OPCS4: B39.3 Reconstruction of breast using free deep inferior epigastric perforator flap	Health-related outcomes > Hospital inpatient > Summary Operations
GRS6	0.0608441	-0.535574	0.653492	0.840978	373690/57(373747)	Operative procedures - main OPCS4: M56.8 Other specified therapeutic endoscopic operations on outlet of female bladder	Health-related outcomes > Hospital inpatient > Summary Operations
GRS6	0.0394397	-0.346818	0.424128	0.841047	373612/135(373747)	Operative procedures - main OPCS4: L94.8 Other specified therapeutic transluminal operations on vein	Health-related outcomes > Hospital inpatient > Summary Operations
GRS6	-0.0689679	-0.747352	0.603391	0.841311	373703/44(373747)	Operative procedures - OPCS4: V40.8 Other specified stabilisation of spine	Health-related outcomes > Hospital inpatient > Summary Operations
GRS6	-0.0847687	-0.918906	0.741782	0.841329	373718/29(373747)	Date F90 first reported (hyperkinetic disorders)	Health-related outcomes > First occurrences > Mental and behavioural disorders
GRS6	0.0688223	-0.608531	0.740655	0.841463	373703/44(373747)	Operative procedures - main OPCS4: J24.1 Percutaneous drainage of gall bladder	Health-related outcomes > Hospital inpatient > Summary Operations
GRS6	-0.0413322	-0.44802	0.36327	0.841688	373625/122(373747)	Operative procedures - secondary OPCS4: C81.8 Other specified photocoagulation of retina for detachment	Health-related outcomes > Hospital inpatient > Summary Operations
GRS6	-0.0242788	-0.263062	0.213842	0.841818	373395/352(373747)	Operative procedures - secondary OPCS4: G74.3 Creation of defunctioning ileostomy	Health-related outcomes > Hospital inpatient > Summary Operations
GRS6	-0.0568369	-0.617283	0.499632	0.84186	373683/64(373747)	Operative procedures - secondary OPCS4: D03.1 Reconstruction of external ear using graft	Health-related outcomes > Hospital inpatient > Summary Operations
GRS6	-0.0338966	-0.368102	0.298978	0.842105	373567/180(373747)	Operative procedures - secondary OPCS4: Y08.1 Laser excision of organ NOC	Health-related outcomes > Hospital inpatient > Summary Operations
GRS6	-0.0338966	-0.368102	0.298978	0.842105	373567/180(373747)	Operative procedures - OPCS4: Y08.1 Laser excision of organ NOC	Health-related outcomes > Hospital inpatient > Summary Operations
GRS6	0.0537652	-0.477517	0.581795	0.842266	373676/71(373747)	Operative procedures - secondary OPCS4: G44.8 Other specified other therapeutic fibreoptic endoscopic operations on upper gastrointestinal tract	Health-related outcomes > Hospital inpatient > Summary Operations
GRS6	-0.0830069	-0.906017	0.731091	0.842387	373717/30(373747)	Operative procedures - OPCS4: W15.5 Osteotomy of midfoot tarsal bone	Health-related outcomes > Hospital inpatient > Summary Operations
GRS6	-0.101522	-1.10965	0.894197	0.842489	373727/20(373747)	Operative procedures - secondary OPCS4: Z04.2 Acoustic nerve (viii)	Health-related outcomes > Hospital inpatient > Summary Operations
GRS6	-0.101522	-1.10965	0.894197	0.842489	373727/20(373747)	Operative procedures - OPCS4: Z04.2 Acoustic nerve (viii)	Health-related outcomes > Hospital inpatient > Summary Operations
GRS6	-0.00502371	-0.0545936	0.0445183	0.842504	365375/8372(373747)	Date H02 first reported (other disorders of eyelid)	Health-related outcomes > First occurrences > Eye and adnexa disorders
GRS6	0.068878	-0.61434	0.746748	0.842703	373704/43(373747)	Type of cancer: ICD10: D00.0 Lip, oral cavity and pharynx	Health-related outcomes > Cancer register
GRS6	-0.0834113	-0.911574	0.737904	0.842767	373718/29(373747)	Operative procedures - OPCS4: K45.5 Anastomosis of thoracic artery to coronary artery NEC	Health-related outcomes > Hospital inpatient > Summary Operations
GRS6	-0.0968506	-1.06028	0.855381	0.842771	373725/22(373747)	Operative procedures - main OPCS4: Q54.5 Sacrohysteropexy	Health-related outcomes > Hospital inpatient > Summary Operations
GRS6	0.022399	-0.199334	0.243575	0.842851	373338/409(373747)	Operative procedures - OPCS4: C18.1 Correction of ptosis of eyelid using levator muscle technique	Health-related outcomes > Hospital inpatient > Summary Operations
GRS6	0.0555363	-0.495714	0.603497	0.84297	373681/66(373747)	Date E02 first reported (subclinical iodine-deficiency hypothyroidism)	Health-related outcomes > First occurrences > Endocrine, nutritional and metabolic diseases
GRS6	-0.0190727	-0.20808	0.169496	0.843033	373185/562(373747)	Date F06 first reported (other mental disorders due to brain damage and dysfunction and to physical disease)	Health-related outcomes > First occurrences > Mental and behavioural disorders
GRS6	0.0864666	-0.776177	0.940709	0.843417	373720/27(373747)	Operative procedures - secondary OPCS4: A68.9 Unspecified other release of peripheral nerve	Health-related outcomes > Hospital inpatient > Summary Operations
GRS6	0.0202356	-0.18094	0.220943	0.843528	373251/496(373747)	Operative procedures - main OPCS4: L85.2 Ligation of short saphenous vein	Health-related outcomes > Hospital inpatient > Summary Operations
GRS6	-0.00775129	-0.0848121	0.0692432	0.84364	369841/3906(373747)	PCT responsible for patient data: NEWCASTLE PCT	Health-related outcomes > Hospital inpatient > Summary Administration
GRS6	-0.0513593	-0.563388	0.457581	0.843648	373670/77(373747)	Operative procedures - main OPCS4: C32.1 Recession of medial rectus muscle of eye NEC	Health-related outcomes > Hospital inpatient > Summary Operations
GRS6	0.0369158	-0.330954	0.403132	0.843715	373599/148(373747)	Date J85 first reported (abscess of lung and mediastinum)	Health-related outcomes > First occurrences > Respiratory system disorders
GRS6	-0.0162009	-0.177483	0.144781	0.843775	372976/771(373747)	Operative procedures - secondary OPCS4: Z71.1 Olecranon process of ulna	Health-related outcomes > Hospital inpatient > Summary Operations
GRS6	-0.0162009	-0.177483	0.144781	0.843775	372976/771(373747)	Operative procedures - OPCS4: Z71.1 Olecranon process of ulna	Health-related outcomes > Hospital inpatient > Summary Operations
GRS6	0.0525383	-0.472557	0.573339	0.843882	373674/73(373747)	Operative procedures - OPCS4: U54.1 Delivery of rehabilitation for acute cardiac disorders	Health-related outcomes > Hospital inpatient > Summary Operations
GRS6	-0.0175357	-0.192282	0.156845	0.843912	373089/658(373747)	Operative procedures - main OPCS4: E05.1 Cauterisation of internal nose	Health-related outcomes > Hospital inpatient > Summary Operations
GRS6	0.0760032	-0.684486	0.829839	0.843976	373712/35(373747)	Operative procedures - main OPCS4: B12.8 Other specified other operations on thyroid gland	Health-related outcomes > Hospital inpatient > Summary Operations
GRS6	-0.035338	-0.388363	0.316128	0.844106	373586/161(373747)	Operative procedures - main OPCS4: N27.1 Excision of lesion of penis	Health-related outcomes > Hospital inpatient > Summary Operations
GRS6	0.0860872	-0.77623	0.940996	0.84412	373720/27(373747)	Operative procedures - main OPCS4: W09.2 Curettage of lesion of bone and graft HFQ	Health-related outcomes > Hospital inpatient > Summary Operations
GRS6	-0.0936037	-1.03269	0.835198	0.844147	373724/23(373747)	Operative procedures - main OPCS4: E27.1 Open biopsy of lesion of pharynx	Health-related outcomes > Hospital inpatient > Summary Operations
GRS6	-0.0849966	-0.938256	0.758887	0.844272	373719/28(373747)	Operative procedures - secondary OPCS4: C65.1 Needling of bleb	Health-related outcomes > Hospital inpatient > Summary Operations
GRS6	-0.0845652	-0.933467	0.754869	0.844277	373719/28(373747)	Operative procedures - secondary OPCS4: M30.3 Endoscopic ureteric urine sampling	Health-related outcomes > Hospital inpatient > Summary Operations
GRS6	0.0791586	-0.715138	0.866448	0.844385	373715/32(373747)	Operative procedures - OPCS4: C77.1 Capsulectomy	Health-related outcomes > Hospital inpatient > Summary Operations
GRS6	0.0242874	-0.218823	0.266692	0.844532	373408/339(373747)	Operative procedures - OPCS4: E34.2 Microtherapeutic endoscopic resection of lesion of larynx NEC	Health-related outcomes > Hospital inpatient > Summary Operations
GRS6	0.0595	-0.539918	0.65536	0.845247	373691/56(373747)	PCT responsible for patient data: SWINDON PCT	Health-related outcomes > Hospital inpatient > Summary Administration
GRS6	0.0165776	-0.150231	0.183061	0.845409	373025/722(373747)	Operative procedures - OPCS4: S15.1 Biopsy of lesion of skin of head or neck NEC	Health-related outcomes > Hospital inpatient > Summary Operations
GRS6	0.0425231	-0.3862	0.469184	0.845476	373638/109(373747)	Operative procedures - OPCS4: W28.2 ustment to internal fixation of bone NEC	Health-related outcomes > Hospital inpatient > Summary Operations
GRS6	-0.0603749	-0.670538	0.545095	0.845596	373693/54(373747)	Operative procedures - main OPCS4: F10.2 Upper dental clearance	Health-related outcomes > Hospital inpatient > Summary Operations
GRS6	-0.0280489	-0.310888	0.253847	0.845624	373496/251(373747)	Operative procedures - OPCS4: E08.2 Extirpation of lesion of internal nose NEC	Health-related outcomes > Hospital inpatient > Summary Operations
GRS6	0.0922391	-0.841921	1.01655	0.845655	373724/23(373747)	Operative procedures - secondary OPCS4: T83.2 Division of muscle	Health-related outcomes > Hospital inpatient > Summary Operations
GRS6	0.0323653	-0.294415	0.35798	0.845797	373560/187(373747)	Operative procedures - main OPCS4: V33.8 Other specified primary excision of lumbar intervertebral disc	Health-related outcomes > Hospital inpatient > Summary Operations
GRS6	0.0120965	-0.109963	0.133993	0.845886	372400/1347(373747)	Operative procedures - secondary OPCS4: Y22.3 Irrigation of organ NOC	Health-related outcomes > Hospital inpatient > Summary Operations
GRS6	0.0120965	-0.109963	0.133993	0.845886	372400/1347(373747)	Operative procedures - OPCS4: Y22.3 Irrigation of organ NOC	Health-related outcomes > Hospital inpatient > Summary Operations
GRS6	0.0261053	-0.237578	0.289006	0.845909	373457/290(373747)	Operative procedures - main OPCS4: U25.3 Hydrogen breath test	Health-related outcomes > Hospital inpatient > Summary Operations
GRS6	-0.0838066	-0.935132	0.758913	0.846167	373719/28(373747)	Date D83 first reported (common variable immunodeficiency)	Health-related outcomes > First occurrences > Blood, blood-forming organs and certain immune disorders
GRS6	-0.0178424	-0.198444	0.162354	0.846288	373128/619(373747)	Operative procedures - OPCS4: J37.2 Operative cholangiography through cystic duct	Health-related outcomes > Hospital inpatient > Summary Operations
GRS6	0.0549143	-0.502396	0.608422	0.846308	373682/65(373747)	Operative procedures - OPCS4: G67.4 Intubation of jejunum NEC	Health-related outcomes > Hospital inpatient > Summary Operations
GRS6	-0.0837282	-0.935445	0.758886	0.846355	373719/28(373747)	Operative procedures - main OPCS4: Q54.1 Suspension of uterus NEC	Health-related outcomes > Hospital inpatient > Summary Operations
GRS6	0.0267789	-0.244605	0.297321	0.846401	373475/272(373747)	Operative procedures - main OPCS4: H55.4 Insertion of seton into high anal fistula and partial laying open of track HFQ	Health-related outcomes > Hospital inpatient > Summary Operations
GRS6	-0.040377	-0.450108	0.367464	0.846476	373627/120(373747)	Operative procedures - OPCS4: X29.3 Continuous subcutaneous infusion of therapeutic substance NEC	Health-related outcomes > Hospital inpatient > Summary Operations
GRS6	0.0963685	-0.887449	1.06733	0.846699	373726/21(373747)	Operative procedures - secondary OPCS4: Y14.5 Insertion of stent graft into organ NOC	Health-related outcomes > Hospital inpatient > Summary Operations
GRS6	0.0963685	-0.887449	1.06733	0.846699	373726/21(373747)	Operative procedures - OPCS4: Y14.5 Insertion of stent graft into organ NOC	Health-related outcomes > Hospital inpatient > Summary Operations
GRS6	-0.0834578	-0.933948	0.759242	0.84673	373719/28(373747)	Operative procedures - OPCS4: S06.1 Marsupialisation of lesion of skin of head or neck	Health-related outcomes > Hospital inpatient > Summary Operations
GRS6	-0.0239806	-0.26754	0.218828	0.846736	373406/341(373747)	Operative procedures - OPCS4: C86.5 Fluorescein angiography of eye	Health-related outcomes > Hospital inpatient > Summary Operations
GRS6	-0.0521107	-0.58248	0.474986	0.846798	373675/72(373747)	Operative procedures - main OPCS4: U54.9 Unspecified rehabilitation for other disorders	Health-related outcomes > Hospital inpatient > Summary Operations
GRS6	0.0366305	-0.335993	0.407596	0.846864	373603/144(373747)	Operative procedures - OPCS4: W81.7 Insertion of therapeutic spacer into joint	Health-related outcomes > Hospital inpatient > Summary Operations
GRS6	0.0391691	-0.35944	0.435965	0.846914	373620/127(373747)	Operative procedures - main OPCS4: W60.1 Primary arthrodesis and extra-articular bone graft NEC	Health-related outcomes > Hospital inpatient > Summary Operations
GRS6	0.0435988	-0.400222	0.485179	0.846917	373645/102(373747)	Operative procedures - secondary OPCS4: W78.3 Release of contracture of knee joint	Health-related outcomes > Hospital inpatient > Summary Operations
GRS6	0.0191564	-0.175592	0.213454	0.846942	373217/530(373747)	Operative procedures - main OPCS4: W24.3 Closed reduction of fracture of long bone and flexible internal fixation HFQ	Health-related outcomes > Hospital inpatient > Summary Operations
GRS6	0.00876256	-0.0804005	0.0978345	0.847181	371211/2536(373747)	Operative procedures - secondary OPCS4: S06.9 Unspecified other excision of lesion of skin	Health-related outcomes > Hospital inpatient > Summary Operations
GRS6	-0.0397864	-0.445439	0.36399	0.847193	373625/122(373747)	Operative procedures - OPCS4: H02.1 Interval appendicectomy	Health-related outcomes > Hospital inpatient > Summary Operations
GRS6	0.0462624	-0.425795	0.515954	0.847275	373657/90(373747)	Operative procedures - OPCS4: N11.8 Other specified operations on hydrocele sac	Health-related outcomes > Hospital inpatient > Summary Operations
GRS6	0.0186547	-0.171747	0.208638	0.847549	373191/556(373747)	Operative procedures - OPCS4: B27.6 Skin sparing mastectomy	Health-related outcomes > Hospital inpatient > Summary Operations
GRS6	0.0419708	-0.38713	0.469084	0.847602	373638/109(373747)	Operative procedures - main OPCS4: M79.4 Internal urethrotomy NEC	Health-related outcomes > Hospital inpatient > Summary Operations
GRS6	0.0600286	-0.555351	0.671131	0.847812	373694/53(373747)	Date L88 first reported (pyoderma gangrenosum)	Health-related outcomes > First occurrences > Skin and subcutaneous tissue disorders
GRS6	-0.0245314	-0.275488	0.225701	0.847839	373427/320(373747)	Operative procedures - OPCS4: Q22.3 Bilateral oophorectomy NEC	Health-related outcomes > Hospital inpatient > Summary Operations
GRS6	-0.0297928	-0.334871	0.274134	0.847915	373532/215(373747)	Operative procedures - OPCS4: A62.4 Primary microsurgical repair of peripheral nerve NEC	Health-related outcomes > Hospital inpatient > Summary Operations
GRS6	-0.0546531	-0.615764	0.502837	0.848082	373683/64(373747)	Operative procedures - OPCS4: C32.4 Recession of inferior rectus muscle of eye	Health-related outcomes > Hospital inpatient > Summary Operations
GRS6	-0.054268	-0.612025	0.50017	0.848281	373682/65(373747)	Operative procedures - main OPCS4: A57.5 Destruction of spinal nerve root NEC	Health-related outcomes > Hospital inpatient > Summary Operations
GRS6	0.0724513	-0.674229	0.812656	0.848456	373711/36(373747)	Operative procedures - main OPCS4: C27.5 Probing of nasolacrimal duct NEC	Health-related outcomes > Hospital inpatient > Summary Operations
GRS6	-0.0109766	-0.123676	0.101575	0.848507	372162/1585(373747)	Operative procedures - OPCS4: C12.4 Curettage of lesion of eyelid	Health-related outcomes > Hospital inpatient > Summary Operations
GRS6	-0.0794892	-0.89923	0.732708	0.848511	373717/30(373747)	Operative procedures - main OPCS4: U06.1 Computed tomography of sinuses	Health-related outcomes > Hospital inpatient > Summary Operations
GRS6	-0.0738309	-0.835691	0.681188	0.848625	373712/35(373747)	Operative procedures - secondary OPCS4: S25.9 Unspecified local flap of skin and fascia	Health-related outcomes > Hospital inpatient > Summary Operations
GRS6	0.0555731	-0.517545	0.624955	0.848743	373686/61(373747)	Operative procedures - main OPCS4: E48.6 Fibreoptic endoscopic irrigation of lower respiratory tract	Health-related outcomes > Hospital inpatient > Summary Operations
GRS6	0.0734785	-0.685831	0.826608	0.848897	373712/35(373747)	Operative procedures - secondary OPCS4: Y76.9 Unspecified minimal access to other body cavity	Health-related outcomes > Hospital inpatient > Summary Operations
GRS6	0.0734785	-0.685831	0.826608	0.848897	373712/35(373747)	Operative procedures - OPCS4: Y76.9 Unspecified minimal access to other body cavity	Health-related outcomes > Hospital inpatient > Summary Operations
GRS6	-0.0255381	-0.288805	0.236804	0.848936	372805/296(373101)	Methods of admission to hospital (recoded): Deferred admission	Health-related outcomes > Hospital inpatient > Summary Administration
GRS6	-0.0273384	-0.309099	0.253553	0.848937	373494/253(373747)	Operative procedures - main OPCS4: C81.2 Laser photocoagulation of retina for detachment	Health-related outcomes > Hospital inpatient > Summary Operations
GRS6	-0.0316496	-0.35841	0.293411	0.849034	373556/191(373747)	Operative procedures - main OPCS4: R32.3 Repair of obstetric laceration of vagina and floor of pelvis	Health-related outcomes > Hospital inpatient > Summary Operations
GRS6	-0.0457957	-0.519562	0.42488	0.849234	373656/91(373747)	Operative procedures - OPCS4: P13.3 Female perineoplasty	Health-related outcomes > Hospital inpatient > Summary Operations
GRS6	0.0898257	-0.842178	1.0115	0.849261	373724/23(373747)	Operative procedures - OPCS4: G14.5 Fibreoptic endoscopic destruction of lesion of oesophagus NEC	Health-related outcomes > Hospital inpatient > Summary Operations
GRS6	0.0437732	-0.409049	0.494277	0.849326	373649/98(373747)	Date J21 first reported (acute bronchiolitis)	Health-related outcomes > First occurrences > Respiratory system disorders
GRS6	0.0946243	-0.887703	1.0671	0.849395	373726/21(373747)	Operative procedures - OPCS4: S02.8 Other specified plastic excision of skin of abdominal wall	Health-related outcomes > Hospital inpatient > Summary Operations
GRS6	-0.0473528	-0.537587	0.440178	0.849407	373663/84(373747)	Operative procedures - main OPCS4: P09.8 Other specified other operations on vulva	Health-related outcomes > Hospital inpatient > Summary Operations
GRS6	-0.0125924	-0.142743	0.117358	0.849479	372529/1218(373747)	Operative procedures - OPCS4: Q11.1 Vacuum aspiration of products of conception from uterus NEC	Health-related outcomes > Hospital inpatient > Summary Operations
GRS6	0.0499955	-0.467873	0.565173	0.849506	373672/75(373747)	Operative procedures - OPCS4: A57.5 Destruction of spinal nerve root NEC	Health-related outcomes > Hospital inpatient > Summary Operations
GRS6	-0.0639435	-0.727963	0.594112	0.849588	373701/46(373747)	Operative procedures - secondary OPCS4: W81.4 Incision of joint NEC	Health-related outcomes > Hospital inpatient > Summary Operations
GRS6	0.0304388	-0.284862	0.344689	0.849666	373545/202(373747)	Operative procedures - secondary OPCS4: O14.1 Pelvic lymph node	Health-related outcomes > Hospital inpatient > Summary Operations
GRS6	0.0304388	-0.284862	0.344689	0.849666	373545/202(373747)	Operative procedures - OPCS4: O14.1 Pelvic lymph node	Health-related outcomes > Hospital inpatient > Summary Operations
GRS6	-0.0226193	-0.256835	0.211001	0.849675	373382/365(373747)	PCT responsible for patient data: DEVON PCT	Health-related outcomes > Hospital inpatient > Summary Administration
GRS6	-0.0966818	-1.10474	0.897745	0.84978	373727/20(373747)	Operative procedures - main OPCS4: F28.2 Destruction of lesion of palate	Health-related outcomes > Hospital inpatient > Summary Operations
GRS6	0.0397669	-0.373123	0.450534	0.849875	373629/118(373747)	Date J14 first reported (pneumonia due to haemophilus influenzae)	Health-related outcomes > First occurrences > Respiratory system disorders
GRS6	0.072313	-0.681379	0.820023	0.850199	373711/36(373747)	Operative procedures - secondary OPCS4: C81.9 Unspecified photocoagulation of retina for detachment	Health-related outcomes > Hospital inpatient > Summary Operations
GRS6	-0.0547554	-0.625032	0.511844	0.850214	373685/62(373747)	Operative procedures - OPCS4: L94.2 Percutaneous transluminal cannulation of vein	Health-related outcomes > Hospital inpatient > Summary Operations
GRS6	0.0212345	-0.199508	0.241432	0.850265	373336/411(373747)	Operative procedures - OPCS4: W30.1 Application of external fixation to bone NEC	Health-related outcomes > Hospital inpatient > Summary Operations
GRS6	-0.0221604	-0.252753	0.207804	0.850388	373369/378(373747)	Operative procedures - main OPCS4: B37.1 Aspiration of lesion of breast	Health-related outcomes > Hospital inpatient > Summary Operations
GRS6	0.0829403	-0.784135	0.941384	0.850486	373720/27(373747)	Operative procedures - OPCS4: D20.1 Biopsy of lesion of middle ear	Health-related outcomes > Hospital inpatient > Summary Operations
GRS6	-0.0102667	-0.117095	0.096624	0.850622	2356/8544(10900)	Sex of baby: Female	Health-related outcomes > Hospital inpatient > Summary Maternity
GRS6	0.0856067	-0.810494	0.972387	0.850639	373722/25(373747)	Operative procedures - main OPCS4: E92.6 Simple lung function exercise test	Health-related outcomes > Hospital inpatient > Summary Operations
GRS6	-0.00943292	-0.1077	0.0887219	0.850678	371657/2090(373747)	Operative procedures - main OPCS4: X33.9 Unspecified other blood transfusion	Health-related outcomes > Hospital inpatient > Summary Operations
GRS6	0.0255057	-0.240864	0.290996	0.850882	373464/283(373747)	Operative procedures - OPCS4: K59.6 Implantation of cardioverter defibrillator using three electrode leads	Health-related outcomes > Hospital inpatient > Summary Operations
GRS6	0.00581827	-0.0548836	0.0664805	0.850932	368125/5622(373747)	Operative procedures - main OPCS4: Q18.1 Diagnostic endoscopic examination of uterus and biopsy of lesion of uterus	Health-related outcomes > Hospital inpatient > Summary Operations
GRS6	-0.0432275	-0.495872	0.40702	0.851111	366144/98(366242)	Destinations on discharge from hospital (recoded): Legal Establishment: Court, police station, prison	Health-related outcomes > Hospital inpatient > Summary Administration
GRS6	0.0702542	-0.666709	0.801714	0.85117	373710/37(373747)	Operative procedures - main OPCS4: C33.2 Resection of lateral rectus muscle of eye NEC	Health-related outcomes > Hospital inpatient > Summary Operations
GRS6	0.0591759	-0.561613	0.675348	0.851209	373695/52(373747)	Operative procedures - secondary OPCS4: A53.5 Drainage of cerebrospinal fluid NEC	Health-related outcomes > Hospital inpatient > Summary Operations
GRS6	0.0686838	-0.652593	0.787129	0.85162	373708/39(373747)	Operative procedures - OPCS3: 962.4 Urethral catheterization : cystometry	Health-related outcomes > Hospital inpatient > Summary Operations
GRS6	-0.0766605	-0.88462	0.723306	0.851683	373716/31(373747)	Operative procedures - OPCS4: M19.3 Revision of urinary diversion	Health-related outcomes > Hospital inpatient > Summary Operations
GRS6	0.0889971	-0.850529	1.01881	0.851849	373724/23(373747)	Operative procedures - main OPCS4: B27.2 Total mastectomy and excision of both pectoral muscles NEC	Health-related outcomes > Hospital inpatient > Summary Operations
GRS6	0.0889971	-0.850529	1.01881	0.851849	373724/23(373747)	Operative procedures - OPCS4: B27.2 Total mastectomy and excision of both pectoral muscles NEC	Health-related outcomes > Hospital inpatient > Summary Operations
GRS6	-0.0629375	-0.726781	0.595207	0.851915	373701/46(373747)	Operative procedures - secondary OPCS4: C71.3 Aspiration of lens	Health-related outcomes > Hospital inpatient > Summary Operations
GRS6	-0.0420379	-0.485397	0.398723	0.852126	373645/102(373747)	Operative procedures - OPCS4: N15.2 Unilateral epididymectomy	Health-related outcomes > Hospital inpatient > Summary Operations
GRS6	-0.0366568	-0.423017	0.348071	0.852156	373612/135(373747)	Date P03 first reported (foetus and newborn affected by other complications of labour and delivery)	Health-related outcomes > First occurrences > Certain conditions originating in the perinatal period
GRS6	-0.056264	-0.650866	0.533068	0.852186	373690/57(373747)	Operative procedures - main OPCS4: L59.2 Bypass of femoral artery by anastomosis of femoral artery to popliteal artery using prosthesis NEC	Health-related outcomes > Hospital inpatient > Summary Operations
GRS6	-0.0805552	-0.932803	0.763739	0.852271	373719/28(373747)	Operative procedures - secondary OPCS4: H07.1 Right hemicolectomy and end to end anastomosis of ileum to colon	Health-related outcomes > Hospital inpatient > Summary Operations
GRS6	0.0881356	-0.847182	1.01377	0.852623	373724/23(373747)	Operative procedures - OPCS4: T36.5 Creation of omental flap	Health-related outcomes > Hospital inpatient > Summary Operations
GRS6	-0.0562512	-0.651966	0.53525	0.852637	373690/57(373747)	Operative procedures - OPCS4: M61.8 Other specified open excision of prostate	Health-related outcomes > Hospital inpatient > Summary Operations
GRS6	-0.0128957	-0.149176	0.123136	0.852724	372614/1133(373747)	PCT responsible for patient data: KINGSTON PCT	Health-related outcomes > Hospital inpatient > Summary Administration
GRS6	-0.0923193	-1.07471	0.876353	0.852838	358263/21(358284)	Treatment speciality of consultant (recoded): Cardiac Rehabilitation	Health-related outcomes > Hospital inpatient > Summary Administration
GRS6	-0.0154576	-0.17897	0.147738	0.852861	372997/750(373747)	Operative procedures - main OPCS4: U05.5 Magnetic resonance imaging of spine	Health-related outcomes > Hospital inpatient > Summary Operations
GRS6	-0.00817555	-0.0946929	0.0782521	0.852987	371045/2702(373747)	Date K12 first reported (stomatitis and related lesions)	Health-related outcomes > First occurrences > Digestive system disorders
GRS6	0.0703844	-0.677544	0.81258	0.853041	373711/36(373747)	Operative procedures - OPCS4: H28.8 Other specified diagnostic endoscopic examination of sigmoid colon using rigid sigmoidoscope	Health-related outcomes > Hospital inpatient > Summary Operations
GRS6	-0.0758738	-0.883638	0.723982	0.853166	373716/31(373747)	Operative procedures - OPCS4: E02.7 Alar reconstruction with cartilage graft	Health-related outcomes > Hospital inpatient > Summary Operations
GRS6	-0.0685986	-0.798427	0.655358	0.853192	373709/38(373747)	Operative procedures - secondary OPCS4: K52.5 Open division of conducting system of heart NEC	Health-related outcomes > Hospital inpatient > Summary Operations
GRS6	0.0514011	-0.49494	0.594319	0.85322	373680/67(373747)	Operative procedures - secondary OPCS4: H20.8 Other specified endoscopic extirpation of lesion of colon	Health-related outcomes > Hospital inpatient > Summary Operations
GRS6	0.0269882	-0.259381	0.312474	0.853221	373503/244(373747)	"Date I97 first reported (postprocedural disorders of circulatory system, not elsewhere classified)"	Health-related outcomes > First occurrences > Circulatory system disorders
GRS6	-0.0207068	-0.240434	0.198458	0.85327	373330/417(373747)	Date L94 first reported (other localised connective tissue disorders)	Health-related outcomes > First occurrences > Skin and subcutaneous tissue disorders
GRS6	0.0780564	-0.75422	0.902217	0.853341	373718/29(373747)	Operative procedures - OPCS3: 685 Salpingography	Health-related outcomes > Hospital inpatient > Summary Operations
GRS6	0.0510075	-0.492387	0.59118	0.853573	373679/68(373747)	Operative procedures - main OPCS4: S66.1 Biopsy of lesion of nail bed	Health-related outcomes > Hospital inpatient > Summary Operations
GRS6	0.0298744	-0.288333	0.34702	0.853753	373549/198(373747)	Operative procedures - main OPCS4: K65.3 Catheterisation of left side of heart NEC	Health-related outcomes > Hospital inpatient > Summary Operations
GRS6	-0.0359508	-0.419071	0.345606	0.853763	373610/137(373747)	Operative procedures - main OPCS4: W03.8 Other specified complex reconstruction of forefoot	Health-related outcomes > Hospital inpatient > Summary Operations
GRS6	-0.0947284	-1.11006	0.906736	0.85377	366214/20(366234)	Destinations on discharge from hospital (recoded): Transfer to other NHS provider: Surgical specialty	Health-related outcomes > Hospital inpatient > Summary Administration
GRS6	0.014608	-0.140972	0.169931	0.853868	372920/827(373747)	Operative procedures - secondary OPCS4: L99.7 Percutaneous transluminal peripheral insertion of central catheter	Health-related outcomes > Hospital inpatient > Summary Operations
GRS6	0.0504644	-0.488951	0.58639	0.854018	373678/69(373747)	Operative procedures - secondary OPCS4: Z39.2 Inferior vena cava	Health-related outcomes > Hospital inpatient > Summary Operations
GRS6	0.0504644	-0.488951	0.58639	0.854018	373678/69(373747)	Operative procedures - OPCS4: Z39.2 Inferior vena cava	Health-related outcomes > Hospital inpatient > Summary Operations
GRS6	0.0278762	-0.26972	0.324337	0.854038	373511/236(373747)	Operative procedures - main OPCS3: 742 Other termination of pregnancy	Health-related outcomes > Hospital inpatient > Summary Operations
GRS6	0.0346026	-0.335159	0.402782	0.854149	373600/147(373747)	Date Q64 first reported (other congenital malformations of urinary system)	Health-related outcomes > First occurrences > Congenital disruptions and chromosomal abnormalities
GRS6	-0.0710579	-0.832852	0.685087	0.854342	358252/35(358287)	Treatment speciality of consultant (recoded): Paediatric cardiology	Health-related outcomes > Hospital inpatient > Summary Administration
GRS6	0.0606418	-0.589435	0.706673	0.854441	373699/48(373747)	Operative procedures - OPCS4: C81.9 Unspecified photocoagulation of retina for detachment	Health-related outcomes > Hospital inpatient > Summary Operations
GRS6	-0.0433928	-0.508167	0.419562	0.854492	373652/95(373747)	Operative procedures - main OPCS3: 893.2 Ligation or division of vein, not elsewhere classified : multiple ligatures	Health-related outcomes > Hospital inpatient > Summary Operations
GRS6	-0.0277821	-0.325531	0.268914	0.854626	373515/232(373747)	PCT responsible for patient data: SHROPSHIRE COUNTY PCT	Health-related outcomes > Hospital inpatient > Summary Administration
GRS6	0.0469657	-0.457299	0.548234	0.854693	373669/78(373747)	Operative procedures - main OPCS4: U10.1 Cardiac computed tomography for calcium scoring	Health-related outcomes > Hospital inpatient > Summary Operations
GRS6	0.0166864	-0.162143	0.195154	0.85474	373120/627(373747)	Operative procedures - main OPCS4: G16.9 Unspecified diagnostic fibreoptic endoscopic examination of oesophagus	Health-related outcomes > Hospital inpatient > Summary Operations
GRS6	-0.0220662	-0.258685	0.2139	0.854766	373388/359(373747)	Operative procedures - secondary OPCS4: Z85.4 Talonavicular joint	Health-related outcomes > Hospital inpatient > Summary Operations
GRS6	-0.0220662	-0.258685	0.2139	0.854766	373388/359(373747)	Operative procedures - OPCS4: Z85.4 Talonavicular joint	Health-related outcomes > Hospital inpatient > Summary Operations
GRS6	0.0516616	-0.503741	0.603931	0.854902	373682/65(373747)	Operative procedures - secondary OPCS4: C84.8 Other specified other operations on retina	Health-related outcomes > Hospital inpatient > Summary Operations
GRS6	0.0287793	-0.280295	0.336723	0.854917	373537/210(373747)	Operative procedures - main OPCS4: H28.1 Diagnostic endoscopic examination of sigmoid colon and biopsy of lesion of sigmoid colon using rigid sigmoidoscope	Health-related outcomes > Hospital inpatient > Summary Operations
GRS6	0.0377841	-0.368281	0.441958	0.854936	373625/122(373747)	Operative procedures - OPCS4: W81.6 Capsulorrhaphy of joint	Health-related outcomes > Hospital inpatient > Summary Operations
GRS6	-0.0502297	-0.591156	0.487117	0.85508	373678/69(373747)	Operative procedures - secondary OPCS4: Z70.4 Styloid process of radius	Health-related outcomes > Hospital inpatient > Summary Operations
GRS6	-0.0502297	-0.591156	0.487117	0.85508	373678/69(373747)	Operative procedures - OPCS4: Z70.4 Styloid process of radius	Health-related outcomes > Hospital inpatient > Summary Operations
GRS6	0.0929783	-0.913446	1.08684	0.855305	373727/20(373747)	Operative procedures - OPCS4: M81.3 External meatotomy of urethral orifice	Health-related outcomes > Hospital inpatient > Summary Operations
GRS6	-0.0155003	-0.1824	0.151067	0.855416	373018/729(373747)	Operative procedures - main OPCS4: H46.3 Intubation of rectum for pressure manometry	Health-related outcomes > Hospital inpatient > Summary Operations
GRS6	-0.0803033	-0.949367	0.779766	0.855471	373720/27(373747)	Operative procedures - OPCS4: W67.3 Secondary open reduction of fracture dislocation of joint NEC	Health-related outcomes > Hospital inpatient > Summary Operations
GRS6	-0.041528	-0.489637	0.40425	0.855475	373647/100(373747)	Operative procedures - OPCS4: L19.1 Replacement of aneurysmal segment of ascending aorta by anastomosis of aorta to aorta NEC	Health-related outcomes > Hospital inpatient > Summary Operations
GRS6	0.0555007	-0.544634	0.650883	0.85556	373691/56(373747)	Operative procedures - main OPCS4: J74.8 Other specified endoscopic ultrasound examination of pancreas	Health-related outcomes > Hospital inpatient > Summary Operations
GRS6	0.0663694	-0.652051	0.778925	0.855691	373708/39(373747)	Operative procedures - OPCS4: J37.4 Operative choledochoscopy NEC	Health-related outcomes > Hospital inpatient > Summary Operations
GRS6	0.0922198	-0.908081	1.08176	0.855709	373727/20(373747)	Operative procedures - OPCS4: W77.4 Blocking operations on joint using bone for stabilisation of joint	Health-related outcomes > Hospital inpatient > Summary Operations
GRS6	0.0539144	-0.529725	0.633534	0.855798	373688/59(373747)	Operative procedures - secondary OPCS4: T34.2 Open drainage of pelvic abscess	Health-related outcomes > Hospital inpatient > Summary Operations
GRS6	0.0400589	-0.393125	0.471189	0.855814	373640/107(373747)	Operative procedures - main OPCS4: S53.2 Injection of therapeutic substance into skin	Health-related outcomes > Hospital inpatient > Summary Operations
GRS6	0.0164117	-0.160872	0.193333	0.855872	373110/637(373747)	Operative procedures - secondary OPCS4: Z77.5 Lower end of tibia NEC	Health-related outcomes > Hospital inpatient > Summary Operations
GRS6	0.0164117	-0.160872	0.193333	0.855872	373110/637(373747)	Operative procedures - OPCS4: Z77.5 Lower end of tibia NEC	Health-related outcomes > Hospital inpatient > Summary Operations
GRS6	0.0356786	-0.350627	0.420495	0.856061	373612/135(373747)	Operative procedures - main OPCS4: T42.2 Endoscopic destruction of lesion of peritoneum	Health-related outcomes > Hospital inpatient > Summary Operations
GRS6	0.0563152	-0.554632	0.663272	0.856123	373693/54(373747)	Operative procedures - main OPCS4: B33.2 Capsulotomy of breast	Health-related outcomes > Hospital inpatient > Summary Operations
GRS6	-0.0399807	-0.47345	0.391247	0.856157	373640/107(373747)	Type of cancer: ICD10: C43.4 Malignant melanoma of scalp and neck	Health-related outcomes > Cancer register
GRS6	0.0501898	-0.497052	0.593956	0.856864	373680/67(373747)	Operative procedures - secondary OPCS4: W77.2 Transposition of muscle for stabilisation of joint	Health-related outcomes > Hospital inpatient > Summary Operations
GRS6	-0.0549881	-0.655057	0.540899	0.856936	373691/56(373747)	Operative procedures - OPCS4: C32.6 Recession of inferior oblique muscle of eye	Health-related outcomes > Hospital inpatient > Summary Operations
GRS6	0.0350929	-0.34772	0.416172	0.857076	373610/137(373747)	Date B91 first reported (sequelae of poliomyelitis)	Health-related outcomes > First occurrences > Certain infectious and parasitic diseases
GRS6	0.0488578	-0.485694	0.581295	0.857516	373676/71(373747)	Operative procedures - OPCS4: W12.8 Other specified angulation periarticular division of bone	Health-related outcomes > Hospital inpatient > Summary Operations
GRS6	0.0646045	-0.643658	0.767367	0.857517	373707/40(373747)	Operative procedures - OPCS4: T83.2 Division of muscle	Health-related outcomes > Hospital inpatient > Summary Operations
GRS6	-0.0914182	-1.09777	0.901706	0.85768	373727/20(373747)	Operative procedures - secondary OPCS4: C22.4 Injection into eyelid	Health-related outcomes > Hospital inpatient > Summary Operations
GRS6	0.0545918	-0.544569	0.649423	0.857726	373691/56(373747)	Operative procedures - main OPCS4: H29.8 Other specified subtotal excision of colon	Health-related outcomes > Hospital inpatient > Summary Operations
GRS6	0.0698004	-0.697595	0.830922	0.857886	373713/34(373747)	Operative procedures - OPCS4: M13.8 Other specified percutaneous puncture of kidney	Health-related outcomes > Hospital inpatient > Summary Operations
GRS6	-0.0685006	-0.821549	0.678713	0.857896	373711/36(373747)	Operative procedures - main OPCS4: U17.6 Patency capsule examination	Health-related outcomes > Hospital inpatient > Summary Operations
GRS6	0.0332665	-0.332239	0.397207	0.858105	373597/150(373747)	Operative procedures - OPCS4: W75.2 Open repair of intra-articular ligament NEC	Health-related outcomes > Hospital inpatient > Summary Operations
GRS6	-0.0323382	-0.387823	0.321693	0.85819	373588/159(373747)	Operative procedures - OPCS4: C31.1 Recession of medial rectus muscle and resection of lateral rectus muscle of eye	Health-related outcomes > Hospital inpatient > Summary Operations
GRS6	0.0122352	-0.122336	0.146587	0.858449	372637/1110(373747)	Operative procedures - main OPCS4: M42.2 Endoscopic cauterisation of lesion of bladder	Health-related outcomes > Hospital inpatient > Summary Operations
GRS6	-0.0622248	-0.750524	0.619677	0.858665	373704/43(373747)	Operative procedures - main OPCS4: T31.1 Biopsy of lesion of anterior abdominal wall	Health-related outcomes > Hospital inpatient > Summary Operations
GRS6	-0.0730676	-0.881901	0.727965	0.858726	373716/31(373747)	Operative procedures - secondary OPCS4: J02.3 Resection of segment of liver	Health-related outcomes > Hospital inpatient > Summary Operations
GRS6	-0.0718475	-0.866865	0.716461	0.85875	373715/32(373747)	PCT responsible for patient data: MEDWAY PCT	Health-related outcomes > Hospital inpatient > Summary Administration
GRS6	0.0532497	-0.535438	0.637822	0.858761	373689/58(373747)	Operative procedures - OPCS4: H29.8 Other specified subtotal excision of colon	Health-related outcomes > Hospital inpatient > Summary Operations
GRS6	0.0268792	-0.270132	0.322755	0.858928	373510/237(373747)	Operative procedures - OPCS3: 742 Other termination of pregnancy	Health-related outcomes > Hospital inpatient > Summary Operations
GRS6	0.0299674	-0.301399	0.360077	0.859035	373564/183(373747)	Operative procedures - secondary OPCS4: Z12.6 Peripheral nerve of leg NEC	Health-related outcomes > Hospital inpatient > Summary Operations
GRS6	0.0299674	-0.301399	0.360077	0.859035	373564/183(373747)	Operative procedures - OPCS4: Z12.6 Peripheral nerve of leg NEC	Health-related outcomes > Hospital inpatient > Summary Operations
GRS6	-0.0412279	-0.497546	0.412657	0.859051	373650/97(373747)	Type of cancer: ICD10: D47.3 Essential (haemorrhagic) thrombocythaemia	Health-related outcomes > Cancer register
GRS6	0.0902401	-0.912539	1.08096	0.859079	373727/20(373747)	Operative procedures - OPCS4: H11.5 Colectomy and exteriorisation of bowel NEC	Health-related outcomes > Hospital inpatient > Summary Operations
GRS6	-0.0141139	-0.170138	0.14162	0.859142	372922/825(373747)	Date N34 first reported (urethritis and urethral syndrome)	Health-related outcomes > First occurrences > Genitourinary system disorders
GRS6	0.00300149	-0.0302045	0.0361961	0.859357	354559/19188(373747)	Operative procedures - OPCS4: S06.9 Unspecified other excision of lesion of skin	Health-related outcomes > Hospital inpatient > Summary Operations
GRS6	0.020387	-0.205696	0.245884	0.859527	373355/392(373747)	Operative procedures - secondary OPCS4: X72.4 Delivery of subsequent element of cycle of chemotherapy for neoplasm	Health-related outcomes > Hospital inpatient > Summary Operations
GRS6	0.0584621	-0.591855	0.703929	0.859578	373699/48(373747)	Operative procedures - OPCS4: K26.4 Replacement of aortic valve NEC	Health-related outcomes > Hospital inpatient > Summary Operations
GRS6	-0.0472213	-0.572524	0.474855	0.859688	373674/73(373747)	Operative procedures - OPCS4: C10.4 Suture of eyebrow	Health-related outcomes > Hospital inpatient > Summary Operations
GRS6	0.0393197	-0.397869	0.474319	0.859711	373642/105(373747)	Operative procedures - secondary OPCS4: J38.1 Endoscopic sphincterotomy of sphincter of Oddi and removal of calculus HFQ	Health-related outcomes > Hospital inpatient > Summary Operations
GRS6	-0.0732631	-0.891327	0.73448	0.859724	373717/30(373747)	Operative procedures - main OPCS4: X67.8 Other specified preparation for external beam radiotherapy	Health-related outcomes > Hospital inpatient > Summary Operations
GRS6	-0.0732631	-0.891327	0.73448	0.859724	373717/30(373747)	Operative procedures - OPCS4: X67.8 Other specified preparation for external beam radiotherapy	Health-related outcomes > Hospital inpatient > Summary Operations
GRS6	0.0822235	-0.834933	0.989844	0.859745	373723/24(373747)	Operative procedures - main OPCS4: H09.9 Unspecified excision of left hemicolon	Health-related outcomes > Hospital inpatient > Summary Operations
GRS6	0.0116181	-0.117334	0.140675	0.859872	1602/5648(7250)	Delivery onset methods: Spontaneous	Health-related outcomes > Hospital inpatient > Summary Maternity
GRS6	0.0263379	-0.267087	0.318699	0.860092	373513/234(373747)	Operative procedures - secondary OPCS4: Y78.9 Unspecified arteriotomy approach to organ under image control	Health-related outcomes > Hospital inpatient > Summary Operations
GRS6	0.0263379	-0.267087	0.318699	0.860092	373513/234(373747)	Operative procedures - OPCS4: Y78.9 Unspecified arteriotomy approach to organ under image control	Health-related outcomes > Hospital inpatient > Summary Operations
GRS6	0.0856862	-0.874533	1.03698	0.860424	373725/22(373747)	Operative procedures - main OPCS4: P24.3 Repair of vault of vagina using abdominal approach NEC	Health-related outcomes > Hospital inpatient > Summary Operations
GRS6	-0.0618896	-0.755078	0.625315	0.860442	373705/42(373747)	Operative procedures - secondary OPCS4: W69.8 Other specified open operations on synovial membrane of joint	Health-related outcomes > Hospital inpatient > Summary Operations
GRS6	0.0240444	-0.24458	0.291897	0.860531	373468/279(373747)	Operative procedures - main OPCS4: T74.4 Injection of therapeutic substance into tendon NEC	Health-related outcomes > Hospital inpatient > Summary Operations
GRS6	-0.0649815	-0.793802	0.657251	0.860602	373709/38(373747)	Operative procedures - main OPCS4: T45.1 Image controlled percutaneous drainage of subphrenic abscess	Health-related outcomes > Hospital inpatient > Summary Operations
GRS6	-0.0657536	-0.803347	0.665585	0.860665	373710/37(373747)	Operative procedures - OPCS4: V50.8 Other specified manipulation of spine	Health-related outcomes > Hospital inpatient > Summary Operations
GRS6	-0.0551555	-0.673708	0.558504	0.860679	373694/53(373747)	Operative procedures - OPCS4: B08.6 Partial thyroidectomy NEC	Health-related outcomes > Hospital inpatient > Summary Operations
GRS6	0.0307912	-0.313929	0.374208	0.860754	373579/168(373747)	Operative procedures - secondary OPCS4: Y92.1 Technical support for preparation for radiotherapy	Health-related outcomes > Hospital inpatient > Summary Operations
GRS6	0.0307912	-0.313929	0.374208	0.860754	373579/168(373747)	Operative procedures - OPCS4: Y92.1 Technical support for preparation for radiotherapy	Health-related outcomes > Hospital inpatient > Summary Operations
GRS6	-0.0892005	-1.0929	0.902099	0.860788	373727/20(373747)	Operative procedures - OPCS4: T34.1 Open drainage of subphrenic abscess	Health-related outcomes > Hospital inpatient > Summary Operations
GRS6	-0.0332143	-0.405305	0.33738	0.860822	373601/146(373747)	Operative procedures - main OPCS4: B34.4 Microdochotomy	Health-related outcomes > Hospital inpatient > Summary Operations
GRS6	0.0141888	-0.144618	0.172702	0.860858	372949/798(373747)	Operative procedures - OPCS4: S60.4 Refashioning of scar NEC	Health-related outcomes > Hospital inpatient > Summary Operations
GRS6	-0.00554235	-0.0675843	0.0564732	0.860976	367258/6489(373747)	Operative procedures - OPCS4: R24.9 All normal delivery	Health-related outcomes > Hospital inpatient > Summary Operations
GRS6	0.0231774	-0.236727	0.282375	0.861051	373448/299(373747)	Operative procedures - secondary OPCS4: R29.1 Manual removal of placenta from delivered uterus	Health-related outcomes > Hospital inpatient > Summary Operations
GRS6	-0.0381228	-0.466166	0.387741	0.861054	373636/111(373747)	Operative procedures - main OPCS4: W97.5 Primary reverse polarity total prosthetic replacement of shoulder joint not using cement	Health-related outcomes > Hospital inpatient > Summary Operations
GRS6	-0.0381228	-0.466166	0.387741	0.861054	373636/111(373747)	Operative procedures - OPCS4: W97.5 Primary reverse polarity total prosthetic replacement of shoulder joint not using cement	Health-related outcomes > Hospital inpatient > Summary Operations
GRS6	-0.0217194	-0.265638	0.221445	0.861236	373407/340(373747)	Operative procedures - main OPCS4: C86.5 Fluorescein angiography of eye	Health-related outcomes > Hospital inpatient > Summary Operations
GRS6	-0.0118542	-0.144978	0.121049	0.861334	372615/1132(373747)	Operative procedures - secondary OPCS4: E25.9 Unspecified diagnostic endoscopic examination of pharynx	Health-related outcomes > Hospital inpatient > Summary Operations
GRS6	0.041911	-0.430481	0.510456	0.861363	373655/92(373747)	Operative procedures - main OPCS4: R22.8 Other specified vacuum delivery	Health-related outcomes > Hospital inpatient > Summary Operations
GRS6	-0.0569469	-0.699006	0.580538	0.861465	373698/49(373747)	Operative procedures - OPCS4: C57.3 Graft to sclera	Health-related outcomes > Hospital inpatient > Summary Operations
GRS6	-0.0270272	-0.33193	0.276583	0.861775	373531/216(373747)	Operative procedures - main OPCS4: L26.4 Aortography	Health-related outcomes > Hospital inpatient > Summary Operations
GRS6	-0.0620206	-0.763649	0.633179	0.861789	373706/41(373747)	Operative procedures - OPCS4: W62.8 Other specified other primary fusion of other joint	Health-related outcomes > Hospital inpatient > Summary Operations
GRS6	0.0272869	-0.280663	0.334116	0.861867	373535/212(373747)	Date N11 first reported (chronic tubulo-interstitial nephritis)	Health-related outcomes > First occurrences > Genitourinary system disorders
GRS6	-0.0312085	-0.383604	0.319668	0.861891	373585/162(373747)	Operative procedures - main OPCS4: E06.2 Packing of anterior cavity of nose NEC	Health-related outcomes > Hospital inpatient > Summary Operations
GRS6	-0.0354926	-0.4367	0.363445	0.861938	373622/125(373747)	Operative procedures - main OPCS4: C87.3 Tomography evaluation of retina	Health-related outcomes > Hospital inpatient > Summary Operations
GRS6	0.0396176	-0.408604	0.485463	0.862084	373647/100(373747)	Date L13 first reported (other bullous disorders)	Health-related outcomes > First occurrences > Skin and subcutaneous tissue disorders
GRS6	0.025876	-0.266595	0.317337	0.862088	373513/234(373747)	Operative procedures - OPCS4: K61.4 Removal of cardiac pacemaker system NEC	Health-related outcomes > Hospital inpatient > Summary Operations
GRS6	0.0797851	-0.825247	0.976876	0.862144	373722/25(373747)	Operative procedures - OPCS4: A54.3 Implantation of intrathecal drug delivery device acent to spinal cord	Health-related outcomes > Hospital inpatient > Summary Operations
GRS6	0.034194	-0.353077	0.419883	0.862315	373613/134(373747)	Operative procedures - secondary OPCS4: H15.9 Unspecified other exteriorisation of colon	Health-related outcomes > Hospital inpatient > Summary Operations
GRS6	0.0445169	-0.460765	0.547279	0.862539	373668/79(373747)	Date B65 first reported (schistosomiasis [bilharziasis])	Health-related outcomes > First occurrences > Certain infectious and parasitic diseases
GRS6	-0.0576035	-0.712368	0.592339	0.862554	373700/47(373747)	Operative procedures - OPCS4: A48.6 Removal of neurostimulator acent to spinal cord	Health-related outcomes > Hospital inpatient > Summary Operations
GRS6	-0.0494643	-0.612938	0.509783	0.862852	366166/64(366230)	Destinations on discharge from hospital (recoded): Temporary place of residence: Holiday accomodation	Health-related outcomes > Hospital inpatient > Summary Administration
GRS6	-0.0825705	-1.02459	0.850392	0.862868	373724/23(373747)	Operative procedures - OPCS4: F46.2 Incision of submandibular gland	Health-related outcomes > Hospital inpatient > Summary Operations
GRS6	0.016233	-0.168279	0.200363	0.862952	373154/593(373747)	Operative procedures - main OPCS4: M53.6 Introduction of transobturator tape	Health-related outcomes > Hospital inpatient > Summary Operations
GRS6	0.0393169	-0.4087	0.485012	0.863066	373647/100(373747)	Operative procedures - secondary OPCS4: Z10.4 Ilioinguinal nerve	Health-related outcomes > Hospital inpatient > Summary Operations
GRS6	0.0393169	-0.4087	0.485012	0.863066	373647/100(373747)	Operative procedures - OPCS4: Z10.4 Ilioinguinal nerve	Health-related outcomes > Hospital inpatient > Summary Operations
GRS6	0.0705693	-0.736322	0.869438	0.863169	373716/31(373747)	Operative procedures - OPCS4: C69.1 Reformation of anterior chamber of eye	Health-related outcomes > Hospital inpatient > Summary Operations
GRS6	0.00331471	-0.034488	0.0411036	0.863523	344193/15034(359227)	Treatment speciality of consultant (recoded): Dermatology	Health-related outcomes > Hospital inpatient > Summary Administration
GRS6	-0.0491333	-0.612235	0.50999	0.863702	373683/64(373747)	Operative procedures - secondary OPCS4: Y12.2 Injection of other destructive substance into lesion of organ NOC	Health-related outcomes > Hospital inpatient > Summary Operations
GRS6	-0.0491333	-0.612235	0.50999	0.863702	373683/64(373747)	Operative procedures - OPCS4: Y12.2 Injection of other destructive substance into lesion of organ NOC	Health-related outcomes > Hospital inpatient > Summary Operations
GRS6	-0.0214748	-0.267115	0.223441	0.863745	373414/333(373747)	Date G60 first reported (hereditary and idiopathic neuropathy)	Health-related outcomes > First occurrences > Nervous system disorders
GRS6	0.0853355	-0.895177	1.05589	0.863782	373726/21(373747)	Operative procedures - OPCS4: S41.2 Delayed primary suture of skin of head or neck	Health-related outcomes > Hospital inpatient > Summary Operations
GRS6	-0.0334516	-0.417345	0.348663	0.864064	373610/137(373747)	Operative procedures - main OPCS4: P24.7 Sacrospinous fixation of vagina	Health-related outcomes > Hospital inpatient > Summary Operations
GRS6	0.0526732	-0.553042	0.654047	0.864145	373692/55(373747)	Operative procedures - OPCS4: O01.9 Unspecified transluminal coil embolisation of aneurysm of artery	Health-related outcomes > Hospital inpatient > Summary Operations
GRS6	-0.0517883	-0.647603	0.539771	0.86421	373690/57(373747)	Histology of cancer tumour: Intraductal papillary adenocarcinoma with invasion	Health-related outcomes > Cancer register
GRS6	0.00756103	-0.0791305	0.0942116	0.864228	370467/3280(373747)	PCT responsible for patient data: BIRMINGHAM EAST AND NORTH PCT	Health-related outcomes > Hospital inpatient > Summary Administration
GRS6	0.0600628	-0.6317	0.746965	0.864354	373705/42(373747)	Operative procedures - secondary OPCS4: Z22.9 Nose NEC	Health-related outcomes > Hospital inpatient > Summary Operations
GRS6	0.0600628	-0.6317	0.746965	0.864354	373705/42(373747)	Operative procedures - OPCS4: Z22.9 Nose NEC	Health-related outcomes > Hospital inpatient > Summary Operations
GRS6	-0.0781323	-0.981497	0.815234	0.864587	373722/25(373747)	Operative procedures - secondary OPCS4: Z56.2 Thenar muscle	Health-related outcomes > Hospital inpatient > Summary Operations
GRS6	-0.0781323	-0.981497	0.815234	0.864587	373722/25(373747)	Operative procedures - OPCS4: Z56.2 Thenar muscle	Health-related outcomes > Hospital inpatient > Summary Operations
GRS6	0.0333213	-0.350833	0.415609	0.864666	373611/136(373747)	Operative procedures - OPCS4: Q16.3 Microwave ablation of endometrium NEC	Health-related outcomes > Hospital inpatient > Summary Operations
GRS6	-0.0160857	-0.201387	0.168834	0.864756	373162/585(373747)	Operative procedures - main OPCS4: S08.2 Curettage and cauterisation of lesion of skin NEC	Health-related outcomes > Hospital inpatient > Summary Operations
GRS6	0.0318705	-0.336112	0.398328	0.864917	373599/148(373747)	Operative procedures - secondary OPCS4: W30.3 Removal of external fixation from bone NEC	Health-related outcomes > Hospital inpatient > Summary Operations
GRS6	-0.061529	-0.773493	0.645546	0.864975	373707/40(373747)	Type of cancer: ICD10: C50.6 Axillary tail of breast	Health-related outcomes > Cancer register
GRS6	0.0686036	-0.726952	0.856322	0.865071	373715/32(373747)	Operative procedures - main OPCS4: W69.1 Total synovectomy	Health-related outcomes > Hospital inpatient > Summary Operations
GRS6	0.0416308	-0.440014	0.520869	0.865119	373660/87(373747)	Operative procedures - OPCS4: T64.8 Other specified transposition of tendon	Health-related outcomes > Hospital inpatient > Summary Operations
GRS6	-0.0615601	-0.775639	0.645757	0.865157	373707/40(373747)	Operative procedures - main OPCS4: Q09.3 Open excision of lesion of uterus NEC	Health-related outcomes > Hospital inpatient > Summary Operations
GRS6	-0.0441996	-0.556423	0.464919	0.865272	373670/77(373747)	Operative procedures - main OPCS4: V26.4 Revisional posterior laminectomy decompression of lumbar spine	Health-related outcomes > Hospital inpatient > Summary Operations
GRS6	-0.0176424	-0.222084	0.186302	0.865522	373265/482(373747)	Operative procedures - OPCS4: S48.2 Insertion of skin expander into subcutaneous tissue of breast	Health-related outcomes > Hospital inpatient > Summary Operations
GRS6	0.0682428	-0.725657	0.855467	0.865584	373715/32(373747)	Operative procedures - main OPCS4: M11.1 Diagnostic endoscopic examination of kidney and biopsy of lesion of kidney NEC	Health-related outcomes > Hospital inpatient > Summary Operations
GRS6	0.0824941	-0.878658	1.03358	0.8656	373725/22(373747)	Operative procedures - OPCS4: V34.9 Unspecified revisional excision of lumbar intervertebral disc	Health-related outcomes > Hospital inpatient > Summary Operations
GRS6	0.0320541	-0.339994	0.402588	0.865621	373602/145(373747)	Operative procedures - main OPCS4: U11.4 Computed tomography scan of cerebral vessels	Health-related outcomes > Hospital inpatient > Summary Operations
GRS6	-0.086581	-1.09521	0.912533	0.86566	373727/20(373747)	Operative procedures - secondary OPCS4: P09.2 Drainage of lesion of vulva	Health-related outcomes > Hospital inpatient > Summary Operations
GRS6	0.0354499	-0.376318	0.445812	0.865693	4604/130(4734)	Resuscitation methods: Positive pressure by endotracheal tube, drugs nil	Health-related outcomes > Hospital inpatient > Summary Maternity
GRS6	-0.0152112	-0.191907	0.161123	0.865871	373103/644(373747)	Date F42 first reported (obsessive-compulsive disorder)	Health-related outcomes > First occurrences > Mental and behavioural disorders
GRS6	-0.0573666	-0.726282	0.605928	0.865914	373702/45(373747)	Operative procedures - main OPCS4: T67.3 Primary repair of tendon using permanent prosthesis	Health-related outcomes > Hospital inpatient > Summary Operations
GRS6	0.0841371	-0.897999	1.05649	0.865919	373726/21(373747)	Operative procedures - main OPCS4: J02.6 Extended right hemihepatectomy	Health-related outcomes > Hospital inpatient > Summary Operations
GRS6	-0.0284778	-0.35972	0.301526	0.865929	373564/183(373747)	Operative procedures - main OPCS4: U51.8 Other specified rehabilitation for neurological disorders	Health-related outcomes > Hospital inpatient > Summary Operations
GRS6	-0.0862471	-1.09491	0.909882	0.865983	373727/20(373747)	Operative procedures - OPCS4: W08.7 Excision of accessory ossicle	Health-related outcomes > Hospital inpatient > Summary Operations
GRS6	-0.0301799	-0.382252	0.32039	0.866282	373585/162(373747)	Operative procedures - main OPCS4: E25.2 Diagnostic endoscopic examination of pharynx and biopsy of lesion of pharynx NEC	Health-related outcomes > Hospital inpatient > Summary Operations
GRS6	-0.0231357	-0.29316	0.24608	0.866433	373471/276(373747)	Operative procedures - main OPCS4: B30.3 Removal of prosthesis for breast	Health-related outcomes > Hospital inpatient > Summary Operations
GRS6	-0.0585893	-0.744576	0.621715	0.866462	373704/43(373747)	Operative procedures - OPCS4: B12.1 Excision of lesion of thyroid gland	Health-related outcomes > Hospital inpatient > Summary Operations
GRS6	0.0389461	-0.41641	0.491814	0.866491	373650/97(373747)	Operative procedures - secondary OPCS4: T65.2 Excision of lesion of tendon	Health-related outcomes > Hospital inpatient > Summary Operations
GRS6	0.0676211	-0.724494	0.853074	0.866498	373715/32(373747)	Operative procedures - OPCS4: S40.4 Tissue adhesive closure of skin of head or neck	Health-related outcomes > Hospital inpatient > Summary Operations
GRS6	0.0831178	-0.892595	1.04906	0.866639	373726/21(373747)	Operative procedures - secondary OPCS4: K23.2 Biopsy of lesion of wall of heart	Health-related outcomes > Hospital inpatient > Summary Operations
GRS6	0.0192363	-0.205755	0.243497	0.866695	373343/404(373747)	Date O62 first reported (abnormalities of forces of labour)	Health-related outcomes > First occurrences > Pregnancy, childbirth and the puerperium
GRS6	-0.00390233	-0.0495046	0.0416789	0.866765	363521/10226(373747)	Operative procedures - OPCS4: Q18.9 Unspecified diagnostic endoscopic examination of uterus	Health-related outcomes > Hospital inpatient > Summary Operations
GRS6	0.0605777	-0.650248	0.765864	0.866779	373707/40(373747)	Operative procedures - OPCS4: G09.1 Cardiomyotomy	Health-related outcomes > Hospital inpatient > Summary Operations
GRS6	-0.0489055	-0.623369	0.521661	0.867003	373685/62(373747)	Operative procedures - secondary OPCS4: W36.1 Percutaneous needle biopsy of lesion of bone	Health-related outcomes > Hospital inpatient > Summary Operations
GRS6	0.0254198	-0.273121	0.322952	0.867229	373522/225(373747)	Operative procedures - main OPCS4: H55.1 Laying open of low anal fistula	Health-related outcomes > Hospital inpatient > Summary Operations
GRS6	0.071508	-0.772946	0.908351	0.867532	373719/28(373747)	Operative procedures - secondary OPCS4: A41.1 Evacuation of subdural haematoma	Health-related outcomes > Hospital inpatient > Summary Operations
GRS6	0.020294	-0.218548	0.258459	0.867544	373395/352(373747)	Date G52 first reported (disorders of other cranial nerves)	Health-related outcomes > First occurrences > Nervous system disorders
GRS6	0.0122145	-0.131497	0.155685	0.867585	372775/972(373747)	Operative procedures - OPCS4: L35.2 Arteriography of cerebral artery	Health-related outcomes > Hospital inpatient > Summary Operations
GRS6	0.0499747	-0.540616	0.636529	0.867782	373689/58(373747)	Operative procedures - OPCS4: L84.9 Unspecified combined operations on varicose vein of leg	Health-related outcomes > Hospital inpatient > Summary Operations
GRS6	0.0777609	-0.84371	0.988961	0.867822	373723/24(373747)	Operative procedures - main OPCS4: P24.8 Other specified repair of vault of vagina	Health-related outcomes > Hospital inpatient > Summary Operations
GRS6	0.052366	-0.568473	0.668873	0.868202	373695/52(373747)	Operative procedures - main OPCS4: T21.3 Repair of recurrent inguinal hernia using sutures	Health-related outcomes > Hospital inpatient > Summary Operations
GRS6	-0.0443724	-0.57035	0.478467	0.868252	373674/73(373747)	Operative procedures - OPCS4: C45.1 Superficial keratectomy	Health-related outcomes > Hospital inpatient > Summary Operations
GRS6	-0.0849738	-1.09682	0.912387	0.868274	373727/20(373747)	Operative procedures - OPCS4: C40.1 Mucosal graft to conjunctiva	Health-related outcomes > Hospital inpatient > Summary Operations
GRS6	-0.00330697	-0.0424303	0.0357997	0.868388	360103/13644(373747)	Operative procedures - OPCS4: S06.5 Excision of lesion of skin of head or neck NEC	Health-related outcomes > Hospital inpatient > Summary Operations
GRS6	0.0310064	-0.337145	0.397787	0.868631	373598/149(373747)	Operative procedures - main OPCS4: A70.4 Insertion of neurostimulator electrodes into peripheral nerve	Health-related outcomes > Hospital inpatient > Summary Operations
GRS6	0.0310064	-0.337145	0.397787	0.868631	373598/149(373747)	Operative procedures - OPCS4: A70.4 Insertion of neurostimulator electrodes into peripheral nerve	Health-related outcomes > Hospital inpatient > Summary Operations
GRS6	-0.0824837	-1.06641	0.889977	0.868655	373726/21(373747)	Operative procedures - main OPCS4: C71.9 Unspecified extracapsular extraction of lens	Health-related outcomes > Hospital inpatient > Summary Operations
GRS6	-0.0569397	-0.735108	0.615275	0.868675	373703/44(373747)	Date N14 first reported (drug- and heavy-metal-induced tubulo-interstitial and tubular conditions)	Health-related outcomes > First occurrences > Genitourinary system disorders
GRS6	0.0646886	-0.706423	0.82873	0.868748	373713/34(373747)	Operative procedures - main OPCS4: A51.1 Extirpation of lesion of meninges of spinal cord	Health-related outcomes > Hospital inpatient > Summary Operations
GRS6	0.0818881	-0.898085	1.05018	0.86904	373726/21(373747)	Operative procedures - OPCS4: W36.9 Unspecified diagnostic puncture of bone	Health-related outcomes > Hospital inpatient > Summary Operations
GRS6	0.0205112	-0.223718	0.264034	0.869062	373411/336(373747)	Operative procedures - OPCS4: A73.3 Decompression of peripheral nerve NEC	Health-related outcomes > Hospital inpatient > Summary Operations
GRS6	0.0526576	-0.575941	0.676993	0.869108	373696/51(373747)	Operative procedures - secondary OPCS4: P13.8 Other specified other operations on female perineum	Health-related outcomes > Hospital inpatient > Summary Operations
GRS6	-0.0375927	-0.48633	0.408782	0.869217	373647/100(373747)	Operative procedures - secondary OPCS4: C14.1 Flap of skin to eyelid	Health-related outcomes > Hospital inpatient > Summary Operations
GRS6	0.0500323	-0.548142	0.645865	0.869492	373691/56(373747)	Operative procedures - secondary OPCS4: Y02.9 Unspecified placement of prosthesis in organ NOC	Health-related outcomes > Hospital inpatient > Summary Operations
GRS6	0.0500323	-0.548142	0.645865	0.869492	373691/56(373747)	Operative procedures - OPCS4: Y02.9 Unspecified placement of prosthesis in organ NOC	Health-related outcomes > Hospital inpatient > Summary Operations
GRS6	0.0733961	-0.807804	0.945101	0.869559	373721/26(373747)	Operative procedures - OPCS4: E52.1 Irrigation of bronchus NEC	Health-related outcomes > Hospital inpatient > Summary Operations
GRS6	0.0308768	-0.338691	0.398706	0.869607	373600/147(373747)	Operative procedures - main OPCS4: K59.1 Implantation of cardioverter defibrillator using one electrode lead	Health-related outcomes > Hospital inpatient > Summary Operations
GRS6	0.0485553	-0.534567	0.628666	0.869973	373687/60(373747)	Operative procedures - secondary OPCS4: Y95.9 Unspecified gestational age	Health-related outcomes > Hospital inpatient > Summary Operations
GRS6	0.0485553	-0.534567	0.628666	0.869973	373687/60(373747)	Operative procedures - OPCS4: Y95.9 Unspecified gestational age	Health-related outcomes > Hospital inpatient > Summary Operations
GRS6	-0.0372856	-0.484932	0.408402	0.870013	373647/100(373747)	Date O22 first reported (venous complications in pregnancy)	Health-related outcomes > First occurrences > Pregnancy, childbirth and the puerperium
GRS6	-0.0556963	-0.725909	0.609261	0.870065	373702/45(373747)	Operative procedures - main OPCS4: E27.4 Removal of foreign body from pharynx	Health-related outcomes > Hospital inpatient > Summary Operations
GRS6	-0.0302653	-0.393731	0.331783	0.870089	373593/154(373747)	Operative procedures - OPCS4: Q10.9 Unspecified curettage of uterus	Health-related outcomes > Hospital inpatient > Summary Operations
GRS6	-0.0655835	-0.856097	0.716055	0.870102	373715/32(373747)	Operative procedures - OPCS4: L18.4 Emergency replacement of aneurysmal segment of infrarenal abdominal aorta by anastomosis of aorta to aorta	Health-related outcomes > Hospital inpatient > Summary Operations
GRS6	0.0385295	-0.424656	0.499315	0.870136	373653/94(373747)	Operative procedures - OPCS4: F09.9 Unspecified surgical removal of tooth	Health-related outcomes > Hospital inpatient > Summary Operations
GRS6	-0.0362243	-0.472126	0.397339	0.870252	373641/106(373747)	Date E26 first reported (hyperaldosteronism)	Health-related outcomes > First occurrences > Endocrine, nutritional and metabolic diseases
GRS6	0.0411808	-0.45482	0.534462	0.870358	373665/82(373747)	Operative procedures - main OPCS4: F09.9 Unspecified surgical removal of tooth	Health-related outcomes > Hospital inpatient > Summary Operations
GRS6	-0.0123023	-0.160338	0.135484	0.870502	372824/923(373747)	Date H15 first reported (disorders of sclera)	Health-related outcomes > First occurrences > Eye and adnexa disorders
GRS6	-0.0718412	-0.941092	0.788454	0.870584	373720/27(373747)	Operative procedures - OPCS4: L33.8 Other specified operations on aneurysm of cerebral artery	Health-related outcomes > Hospital inpatient > Summary Operations
GRS6	-0.064646	-0.845911	0.710787	0.870619	373714/33(373747)	Operative procedures - main OPCS4: U29.1 Insulin stress test of anterior pituitary function	Health-related outcomes > Hospital inpatient > Summary Operations
GRS6	-0.0489273	-0.640293	0.538372	0.870705	373689/58(373747)	Operative procedures - main OPCS4: V44.5 Balloon kyphoplasty of fracture of spine	Health-related outcomes > Hospital inpatient > Summary Operations
GRS6	-0.0793205	-1.04049	0.871264	0.870731	373725/22(373747)	Date A23 first reported (brucellosis)	Health-related outcomes > First occurrences > Certain infectious and parasitic diseases
GRS6	0.00553502	-0.0612399	0.0722596	0.870892	369165/4582(373747)	"Date M53 first reported (other dorsopathies, not elsewhere classified)"	Health-related outcomes > First occurrences > Musculoskeletal system and connective tissue disorders
GRS6	-0.0211483	-0.276613	0.233678	0.870939	373439/308(373747)	Operative procedures - secondary OPCS4: S08.1 Curettage and cauterisation of lesion of skin of head or neck	Health-related outcomes > Hospital inpatient > Summary Operations
GRS6	0.0314395	-0.348582	0.41054	0.87101	373605/142(373747)	Operative procedures - secondary OPCS3: 979 Anaesthesia, not elsewhere classified	Health-related outcomes > Hospital inpatient > Summary Operations
GRS6	0.0249862	-0.277416	0.326265	0.871105	373528/219(373747)	Operative procedures - secondary OPCS4: L63.4 Arteriography of femoral artery	Health-related outcomes > Hospital inpatient > Summary Operations
GRS6	0.0495313	-0.551311	0.64625	0.871158	373691/56(373747)	Operative procedures - main OPCS4: L84.9 Unspecified combined operations on varicose vein of leg	Health-related outcomes > Hospital inpatient > Summary Operations
GRS6	0.0666654	-0.742859	0.869309	0.871166	373716/31(373747)	Operative procedures - secondary OPCS4: V47.2 Biopsy of thoracic vertebra	Health-related outcomes > Hospital inpatient > Summary Operations
GRS6	0.0340333	-0.378558	0.444656	0.871245	373629/118(373747)	Date L83 first reported (acanthosis nigricans)	Health-related outcomes > First occurrences > Skin and subcutaneous tissue disorders
GRS6	0.0310064	-0.344844	0.4052	0.871254	373605/142(373747)	Operative procedures - secondary OPCS4: Y66.9 Unspecified harvest of bone	Health-related outcomes > Hospital inpatient > Summary Operations
GRS6	0.0310064	-0.344844	0.4052	0.871254	373605/142(373747)	Operative procedures - OPCS4: Y66.9 Unspecified harvest of bone	Health-related outcomes > Hospital inpatient > Summary Operations
GRS6	-0.00213246	-0.0279322	0.0236613	0.871291	338968/34779(373747)	"Date L98 first reported (other disorders of skin and subcutaneous tissue, not elsewhere classified)"	Health-related outcomes > First occurrences > Skin and subcutaneous tissue disorders
GRS6	0.027558	-0.307018	0.360826	0.87149	373568/179(373747)	Operative procedures - secondary OPCS4: F09.3 Surgical removal of wisdom tooth NEC	Health-related outcomes > Hospital inpatient > Summary Operations
GRS6	0.0083817	-0.0932504	0.109893	0.871512	371803/1944(373747)	Operative procedures - OPCS4: E13.3 Intranasal antrostomy	Health-related outcomes > Hospital inpatient > Summary Operations
GRS6	-0.0804837	-1.06229	0.891173	0.871589	373726/21(373747)	Operative procedures - main OPCS4: Q01.8 Other specified excision of cervix uteri	Health-related outcomes > Hospital inpatient > Summary Operations
GRS6	-0.0654551	-0.864321	0.725456	0.87173	373715/32(373747)	Operative procedures - main OPCS4: X72.2 Delivery of complex parenteral chemotherapy for neoplasm at first attendance	Health-related outcomes > Hospital inpatient > Summary Operations
GRS6	-0.0386492	-0.509099	0.429338	0.87173	373656/91(373747)	Operative procedures - OPCS4: Q15.1 Introduction of radioactive substance into uterine cavity	Health-related outcomes > Hospital inpatient > Summary Operations
GRS6	0.0264098	-0.294848	0.346507	0.871756	373553/194(373747)	Operative procedures - secondary OPCS4: X90.3 Neutropenia drugs Band 1	Health-related outcomes > Hospital inpatient > Summary Operations
GRS6	0.0105664	-0.117847	0.138797	0.871785	372530/1217(373747)	Operative procedures - main OPCS4: L99.7 Percutaneous transluminal peripheral insertion of central catheter	Health-related outcomes > Hospital inpatient > Summary Operations
GRS6	0.0541256	-0.606222	0.709089	0.87182	373701/46(373747)	Operative procedures - secondary OPCS4: Z98.4 Popliteal vein	Health-related outcomes > Hospital inpatient > Summary Operations
GRS6	0.0541256	-0.606222	0.709089	0.87182	373701/46(373747)	Operative procedures - OPCS4: Z98.4 Popliteal vein	Health-related outcomes > Hospital inpatient > Summary Operations
GRS6	0.0470411	-0.527711	0.617437	0.872042	373686/61(373747)	Operative procedures - OPCS4: J74.8 Other specified endoscopic ultrasound examination of pancreas	Health-related outcomes > Hospital inpatient > Summary Operations
GRS6	0.020399	-0.228287	0.268398	0.872091	373422/325(373747)	Operative procedures - OPCS4: X83.1 Blood products Band 1	Health-related outcomes > Hospital inpatient > Summary Operations
GRS6	-0.0765504	-1.01512	0.851522	0.872218	373724/23(373747)	Operative procedures - secondary OPCS4: F38.1 Excision of lesion of floor of mouth	Health-related outcomes > Hospital inpatient > Summary Operations
GRS6	0.0403873	-0.453381	0.531612	0.872277	373664/83(373747)	Operative procedures - secondary OPCS4: Q10.9 Unspecified curettage of uterus	Health-related outcomes > Hospital inpatient > Summary Operations
GRS6	-0.0741318	-0.984954	0.824321	0.872279	373723/24(373747)	Operative procedures - OPCS4: N17.9 Unspecified excision of vas deferens	Health-related outcomes > Hospital inpatient > Summary Operations
GRS6	-0.021829	-0.2884	0.243931	0.872289	373463/284(373747)	Operative procedures - OPCS4: P25.5 Suture of vagina	Health-related outcomes > Hospital inpatient > Summary Operations
GRS6	0.0691355	-0.777837	0.909142	0.872305	373719/28(373747)	Operative procedures - secondary OPCS4: T54.1 Division of palmar fascia	Health-related outcomes > Hospital inpatient > Summary Operations
GRS6	-0.0735551	-0.977715	0.817994	0.872312	373722/25(373747)	Operative procedures - secondary OPCS4: R34.8 Other specified other obstetric operations	Health-related outcomes > Hospital inpatient > Summary Operations
GRS6	-0.0627764	-0.832164	0.700391	0.872386	373713/34(373747)	Operative procedures - OPCS4: H30.5 Irrigation of colon	Health-related outcomes > Hospital inpatient > Summary Operations
GRS6	-0.067894	-0.902172	0.75734	0.872509	373718/29(373747)	Operative procedures - OPCS4: M66.3 Endoscopic injection of inert substance into outlet of male bladder	Health-related outcomes > Hospital inpatient > Summary Operations
GRS6	-0.0317941	-0.421355	0.355841	0.872586	373615/132(373747)	Operative procedures - OPCS4: X65.8 Other specified radiotherapy delivery	Health-related outcomes > Hospital inpatient > Summary Operations
GRS6	0.0145132	-0.163238	0.191904	0.872727	373113/634(373747)	Operative procedures - secondary OPCS4: Y76.3 Endoscopic approach to other body cavity	Health-related outcomes > Hospital inpatient > Summary Operations
GRS6	0.0145132	-0.163238	0.191904	0.872727	373113/634(373747)	Operative procedures - OPCS4: Y76.3 Endoscopic approach to other body cavity	Health-related outcomes > Hospital inpatient > Summary Operations
GRS6	0.0468402	-0.529255	0.619402	0.872968	373686/61(373747)	Operative procedures - main OPCS4: W94.2 Conversion to hybrid prosthetic replacement of hip joint using cemented femoral component	Health-related outcomes > Hospital inpatient > Summary Operations
GRS6	0.050513	-0.571775	0.667991	0.873075	373695/52(373747)	Operative procedures - main OPCS4: G29.2 Open excision of lesion of stomach NEC	Health-related outcomes > Hospital inpatient > Summary Operations
GRS6	-0.0526101	-0.70151	0.59122	0.873222	373699/48(373747)	Operative procedures - OPCS4: L71.1 Percutaneous transluminal angioplasty of artery	Health-related outcomes > Hospital inpatient > Summary Operations
GRS6	-0.0152083	-0.202311	0.171496	0.873285	373170/577(373747)	Operative procedures - secondary OPCS4: Q01.3 Excision of lesion of cervix uteri	Health-related outcomes > Hospital inpatient > Summary Operations
GRS6	-0.0776682	-1.03931	0.873097	0.873424	373725/22(373747)	Operative procedures - OPCS4: B14.8 Other specified excision of parathyroid gland	Health-related outcomes > Hospital inpatient > Summary Operations
GRS6	-0.0392752	-0.525992	0.444249	0.8739	373662/85(373747)	Operative procedures - main OPCS4: G43.2 Fibreoptic endoscopic laser destruction of lesion of upper gastrointestinal tract	Health-related outcomes > Hospital inpatient > Summary Operations
GRS6	0.0586612	-0.669098	0.780424	0.873907	373709/38(373747)	Operative procedures - OPCS4: D17.8 Other specified other operations on ossicle of ear	Health-related outcomes > Hospital inpatient > Summary Operations
GRS6	-0.0138697	-0.185409	0.157316	0.873952	373063/684(373747)	Histology of cancer tumour: Bowen disease	Health-related outcomes > Cancer register
GRS6	0.0172488	-0.196323	0.230303	0.874069	373305/442(373747)	Operative procedures - secondary OPCS4: B29.1 Reconstruction of breast using myocutaneous flap of latissimus dorsi muscle	Health-related outcomes > Hospital inpatient > Summary Operations
GRS6	0.0696095	-0.79705	0.926374	0.874137	373720/27(373747)	Operative procedures - secondary OPCS4: U13.4 Plain x-ray of joint	Health-related outcomes > Hospital inpatient > Summary Operations
GRS6	-0.0572428	-0.769881	0.649538	0.874346	373707/40(373747)	Operative procedures - OPCS4: X67.2 Preparation for total body irradiation	Health-related outcomes > Hospital inpatient > Summary Operations
GRS6	0.0179221	-0.20471	0.240039	0.874481	373342/405(373747)	Date O14 first reported (gestational [pregnancy-induced] hypertension with significant proteinuria)	Health-related outcomes > First occurrences > Pregnancy, childbirth and the puerperium
GRS6	-0.0371432	-0.499852	0.422861	0.874601	373653/94(373747)	Operative procedures - main OPCS4: J38.8 Other specified endoscopic incision of sphincter of Oddi	Health-related outcomes > Hospital inpatient > Summary Operations
GRS6	0.0801788	-0.923755	1.07106	0.87472	373727/20(373747)	Operative procedures - main OPCS4: W65.1 Primary open reduction of fracture dislocation of joint and skeletal traction HFQ	Health-related outcomes > Hospital inpatient > Summary Operations
GRS6	-0.0375547	-0.505923	0.428189	0.874756	373655/92(373747)	Operative procedures - secondary OPCS4: Z28.1 Appendix	Health-related outcomes > Hospital inpatient > Summary Operations
GRS6	-0.0375547	-0.505923	0.428189	0.874756	373655/92(373747)	Operative procedures - OPCS4: Z28.1 Appendix	Health-related outcomes > Hospital inpatient > Summary Operations
GRS6	0.0241087	-0.276525	0.323669	0.874877	373526/221(373747)	Operative procedures - OPCS4: S57.4 Dressing of skin NEC	Health-related outcomes > Hospital inpatient > Summary Operations
GRS6	0.0179604	-0.205868	0.241297	0.874887	373337/410(373747)	PCT responsible for patient data: BASSETLAW PCT	Health-related outcomes > Hospital inpatient > Summary Administration
GRS6	0.0702008	-0.809979	0.94162	0.875103	373721/26(373747)	Operative procedures - main OPCS4: M19.3 Revision of urinary diversion	Health-related outcomes > Hospital inpatient > Summary Operations
GRS6	-0.0133132	-0.179492	0.152561	0.875112	373014/733(373747)	Operative procedures - main OPCS4: Q02.3 Cauterisation of lesion of cervix uteri	Health-related outcomes > Hospital inpatient > Summary Operations
GRS6	-0.0700257	-0.950338	0.802434	0.875472	373721/26(373747)	Operative procedures - OPCS4: S55.4 Dressing of burnt skin NEC	Health-related outcomes > Hospital inpatient > Summary Operations
GRS6	-0.0233761	-0.316306	0.268593	0.875501	373513/234(373747)	Operative procedures - secondary OPCS4: T87.7 Excision or biopsy of inguinal lymph node	Health-related outcomes > Hospital inpatient > Summary Operations
GRS6	-0.0116626	-0.157726	0.134149	0.875532	372799/948(373747)	Operative procedures - main OPCS4: P09.1 Biopsy of lesion of vulva	Health-related outcomes > Hospital inpatient > Summary Operations
GRS6	0.0338216	-0.390933	0.456384	0.875648	373636/111(373747)	Operative procedures - OPCS4: S15.9 Unspecified other biopsy of skin	Health-related outcomes > Hospital inpatient > Summary Operations
GRS6	0.0322264	-0.372472	0.434923	0.875652	373624/123(373747)	Operative procedures - main OPCS4: U20.9 Unspecified diagnostic Echocardiography	Health-related outcomes > Hospital inpatient > Summary Operations
GRS6	0.0220209	-0.254499	0.297704	0.875774	373485/262(373747)	Operative procedures - secondary OPCS4: W30.1 Application of external fixation to bone NEC	Health-related outcomes > Hospital inpatient > Summary Operations
GRS6	0.0569267	-0.660317	0.768308	0.875841	373708/39(373747)	Operative procedures - main OPCS4: T68.6 Secondary simple repair of tendon	Health-related outcomes > Hospital inpatient > Summary Operations
GRS6	-0.0521569	-0.709258	0.599882	0.875858	373700/47(373747)	Operative procedures - secondary OPCS4: F38.2 Excision of lesion of mouth NEC	Health-related outcomes > Hospital inpatient > Summary Operations
GRS6	-0.022348	-0.304181	0.258605	0.876292	373492/255(373747)	Operative procedures - main OPCS4: Q55.4 Colposcopy of cervix	Health-related outcomes > Hospital inpatient > Summary Operations
GRS6	-0.0576206	-0.786442	0.665264	0.876313	373709/38(373747)	Operative procedures - OPCS4: H03.1 Drainage of abscess of appendix	Health-related outcomes > Hospital inpatient > Summary Operations
GRS6	-0.0740878	-1.01558	0.85639	0.876639	373724/23(373747)	Operative procedures - secondary OPCS4: D12.8 Other specified other operations on mastoid	Health-related outcomes > Hospital inpatient > Summary Operations
GRS6	0.0136239	-0.158611	0.185519	0.876669	373071/676(373747)	Operative procedures - main OPCS4: W08.2 Excision of overgrowth of bone	Health-related outcomes > Hospital inpatient > Summary Operations
GRS6	-0.0477587	-0.653887	0.553647	0.876756	373692/55(373747)	Type of cancer: ICD9: 1742 Malignant neoplasm of female breast - upper-inner quadrant	Health-related outcomes > Cancer register
GRS6	0.0111696	-0.130222	0.152329	0.876849	372743/1004(373747)	Operative procedures - OPCS4: S06.7 Re-excision of skin margins NEC	Health-related outcomes > Hospital inpatient > Summary Operations
GRS6	0.0224266	-0.261932	0.305878	0.876952	373499/248(373747)	Operative procedures - OPCS4: M79.4 Internal urethrotomy NEC	Health-related outcomes > Hospital inpatient > Summary Operations
GRS6	0.00625466	-0.0731651	0.0856006	0.877271	370545/3202(373747)	Operative procedures - main OPCS4: X29.8 Other specified continuous Infusion of therapeutic substance	Health-related outcomes > Hospital inpatient > Summary Operations
GRS6	0.0267084	-0.313502	0.365843	0.877509	373574/173(373747)	Operative procedures - OPCS4: X50.2 External cardioversion NEC	Health-related outcomes > Hospital inpatient > Summary Operations
GRS6	0.0476205	-0.560956	0.65197	0.87766	373693/54(373747)	Operative procedures - main OPCS4: N24.2 Operations on skin of male perineum NEC	Health-related outcomes > Hospital inpatient > Summary Operations
GRS6	0.0567365	-0.66981	0.778006	0.877867	373709/38(373747)	Operative procedures - OPCS4: G34.4 Closure of gastrostomy	Health-related outcomes > Hospital inpatient > Summary Operations
GRS6	-0.0410375	-0.56634	0.480948	0.8779	373674/73(373747)	Operative procedures - main OPCS4: T12.8 Other specified puncture of pleura	Health-related outcomes > Hospital inpatient > Summary Operations
GRS6	0.0144966	-0.170805	0.199454	0.878018	373161/586(373747)	Date O13 first reported (gestational [pregnancy-induced] hypertension without significant proteinuria)	Health-related outcomes > First occurrences > Pregnancy, childbirth and the puerperium
GRS6	0.0374733	-0.443117	0.515419	0.878184	373660/87(373747)	Operative procedures - main OPCS4: M16.2 Maintenance of drainage tube of kidney	Health-related outcomes > Hospital inpatient > Summary Operations
GRS6	0.0710875	-0.845875	0.975973	0.878364	373723/24(373747)	Operative procedures - main OPCS4: D03.1 Reconstruction of external ear using graft	Health-related outcomes > Hospital inpatient > Summary Operations
GRS6	0.0389565	-0.461873	0.536816	0.878453	373667/80(373747)	Operative procedures - secondary OPCS4: D15.3 Incision of ear drum NEC	Health-related outcomes > Hospital inpatient > Summary Operations
GRS6	0.00613759	-0.0725799	0.0847843	0.878487	370476/3271(373747)	Operative procedures - OPCS4: L87.1 Stripping of long saphenous vein	Health-related outcomes > Hospital inpatient > Summary Operations
GRS6	-0.0582761	-0.809279	0.685601	0.878504	373711/36(373747)	Operative procedures - OPCS4: M72.2 Urethrectomy NEC	Health-related outcomes > Hospital inpatient > Summary Operations
GRS6	-0.0107839	-0.149176	0.127401	0.878517	372629/1118(373747)	Patient classification on admission (recoded): Day case: In inpatient ward and retained overnight	Health-related outcomes > Hospital inpatient > Summary Administration
GRS6	0.00379713	-0.0449087	0.0524795	0.878526	364711/9036(373747)	Date N94 first reported (pain and other conditions associated with female genital organs and menstrual cycle)	Health-related outcomes > First occurrences > Genitourinary system disorders
GRS6	-0.014747	-0.204642	0.174717	0.878882	373190/557(373747)	Operative procedures - OPCS4: E59.3 Biopsy of lesion of lung NEC	Health-related outcomes > Hospital inpatient > Summary Operations
GRS6	0.0162264	-0.192953	0.224879	0.879001	373290/457(373747)	Operative procedures - OPCS4: K62.2 Percutaneous transluminal ablation of atrial wall for atrial flutter	Health-related outcomes > Hospital inpatient > Summary Operations
GRS6	0.0246994	-0.294272	0.34251	0.87914	373549/198(373747)	Operative procedures - main OPCS4: B37.5 Lipofilling of breast	Health-related outcomes > Hospital inpatient > Summary Operations
GRS6	-0.0130143	-0.181062	0.154702	0.879231	373033/714(373747)	PCT responsible for patient data: GLOUCESTERSHIRE PCT	Health-related outcomes > Hospital inpatient > Summary Administration
GRS6	0.058226	-0.696888	0.80651	0.879275	373711/36(373747)	Operative procedures - OPCS3: 484.3 Other excision of anus or anal lesion : excision of pilonidal sinus	Health-related outcomes > Hospital inpatient > Summary Operations
GRS6	0.00638484	-0.0760735	0.0887668	0.879318	355526/2977(358503)	Treatment speciality of consultant (recoded): Endocrinology	Health-related outcomes > Hospital inpatient > Summary Administration
GRS6	-0.0345941	-0.482794	0.411243	0.879423	373647/100(373747)	Operative procedures - main OPCS4: X35.3 Intravenous immunotherapy	Health-related outcomes > Hospital inpatient > Summary Operations
GRS6	-0.0554571	-0.775781	0.659194	0.879542	373708/39(373747)	Operative procedures - main OPCS4: W98.6 Primary reverse polarity total prosthetic replacement of shoulder joint NEC	Health-related outcomes > Hospital inpatient > Summary Operations
GRS6	-0.0554571	-0.775781	0.659194	0.879542	373708/39(373747)	Operative procedures - OPCS4: W98.6 Primary reverse polarity total prosthetic replacement of shoulder joint NEC	Health-related outcomes > Hospital inpatient > Summary Operations
GRS6	0.0444325	-0.533631	0.618732	0.87984	373687/60(373747)	Operative procedures - OPCS4: E92.6 Simple lung function exercise test	Health-related outcomes > Hospital inpatient > Summary Operations
GRS6	0.0543507	-0.653419	0.756788	0.879874	373707/40(373747)	Type of cancer: ICD9: 1533 Malignant neoplasm of sigmoid colon	Health-related outcomes > Cancer register
GRS6	0.0139431	-0.167228	0.194729	0.879971	373137/610(373747)	Operative procedures - OPCS4: H20.9 Unspecified endoscopic extirpation of lesion of colon	Health-related outcomes > Hospital inpatient > Summary Operations
GRS6	0.0166818	-0.200163	0.23304	0.880011	373321/426(373747)	Operative procedures - secondary OPCS4: M38.2 Cystostomy and insertion of suprapubic tube into bladder	Health-related outcomes > Hospital inpatient > Summary Operations
GRS6	-0.0333983	-0.468852	0.399968	0.880207	373641/106(373747)	Operative procedures - OPCS4: P11.1 Excision of lesion of female perineum	Health-related outcomes > Hospital inpatient > Summary Operations
GRS6	0.0120533	-0.14508	0.168891	0.880378	372932/815(373747)	Date Q66 first reported (congenital deformities of feet)	Health-related outcomes > First occurrences > Congenital disruptions and chromosomal abnormalities
GRS6	-0.00932144	-0.130965	0.112143	0.880525	372386/1361(373747)	Operative procedures - main OPCS4: J38.1 Endoscopic sphincterotomy of sphincter of Oddi and removal of calculus HFQ	Health-related outcomes > Hospital inpatient > Summary Operations
GRS6	-0.0673149	-0.951021	0.805737	0.880547	373721/26(373747)	Operative procedures - secondary OPCS4: Z64.2 Nasal bone	Health-related outcomes > Hospital inpatient > Summary Operations
GRS6	-0.0673149	-0.951021	0.805737	0.880547	373721/26(373747)	Operative procedures - OPCS4: Z64.2 Nasal bone	Health-related outcomes > Hospital inpatient > Summary Operations
GRS6	-0.0327011	-0.461076	0.393255	0.880716	373637/110(373747)	Operative procedures - secondary OPCS4: C65.2 Injection of bleb	Health-related outcomes > Hospital inpatient > Summary Operations
GRS6	-0.0659795	-0.932827	0.79205	0.880752	373720/27(373747)	Operative procedures - OPCS4: F63.2 Fitting of denture or obturator	Health-related outcomes > Hospital inpatient > Summary Operations
GRS6	-0.0474039	-0.669604	0.569967	0.880814	373695/52(373747)	Operative procedures - secondary OPCS4: W39.4 Attention to total prosthetic replacement of hip joint NEC	Health-related outcomes > Hospital inpatient > Summary Operations
GRS6	0.0684385	-0.833067	0.958404	0.880856	373722/25(373747)	Operative procedures - secondary OPCS4: K41.3 Autograft replacement of three coronary arteries NEC	Health-related outcomes > Hospital inpatient > Summary Operations
GRS6	-0.0732266	-1.03903	0.88102	0.881143	373725/22(373747)	Operative procedures - OPCS4: P26.8 Other specified introduction of supporting pessary into vagina	Health-related outcomes > Hospital inpatient > Summary Operations
GRS6	-0.0267082	-0.377667	0.322957	0.881191	373580/167(373747)	Operative procedures - main OPCS3: 387 Biopsy of breast	Health-related outcomes > Hospital inpatient > Summary Operations
GRS6	-0.0518738	-0.736469	0.626955	0.88141	373704/43(373747)	Date D65 first reported (disseminated intravascular coagulation [defibrination syndrome])	Health-related outcomes > First occurrences > Blood, blood-forming organs and certain immune disorders
GRS6	-0.0621191	-0.883299	0.751078	0.881506	373717/30(373747)	Operative procedures - secondary OPCS4: H62.5 Irrigation of bowel NEC	Health-related outcomes > Hospital inpatient > Summary Operations
GRS6	0.0336346	-0.409983	0.474876	0.881535	373645/102(373747)	Operative procedures - OPCS4: V34.7 Revisional microdiscectomy of lumbar intervertebral disc	Health-related outcomes > Hospital inpatient > Summary Operations
GRS6	-0.0403071	-0.573105	0.489194	0.881741	373676/71(373747)	Operative procedures - main OPCS4: C18.8 Other specified correction of ptosis of eyelid	Health-related outcomes > Hospital inpatient > Summary Operations
GRS6	-0.0213534	-0.303591	0.260034	0.881919	8226/265(8491)	Delivery methods: Low forceps, not breech	Health-related outcomes > Hospital inpatient > Summary Maternity
GRS6	-0.0060716	-0.0862437	0.0740258	0.881946	370598/3149(373747)	Operative procedures - OPCS4: E09.1 Excision of lesion of external nose	Health-related outcomes > Hospital inpatient > Summary Operations
GRS6	0.0373307	-0.457593	0.529516	0.882129	373665/82(373747)	Histology of cancer tumour: Adenosquamous carcinoma	Health-related outcomes > Cancer register
GRS6	0.0439485	-0.539331	0.623259	0.882169	373688/59(373747)	Operative procedures - OPCS4: A76.3 Chemical destruction of lumbar sympathetic nerve	Health-related outcomes > Hospital inpatient > Summary Operations
GRS6	-0.0371322	-0.529802	0.452739	0.882211	372060/83(372143)	Main speciality of consultant (recoded): Paediatrics	Health-related outcomes > Hospital inpatient > Summary Administration
GRS6	0.0650662	-0.800316	0.922172	0.882217	373720/27(373747)	Operative procedures - secondary OPCS4: E09.3 Suture of external nose	Health-related outcomes > Hospital inpatient > Summary Operations
GRS6	-0.0416369	-0.594387	0.507476	0.882219	373681/66(373747)	Operative procedures - main OPCS4: X89.3 Immunomodulating drugs Band 1	Health-related outcomes > Hospital inpatient > Summary Operations
GRS6	0.0162912	-0.199744	0.231751	0.88234	373317/430(373747)	Operative procedures - secondary OPCS4: C90.8 Other specified local anaesthetics for ophthalmology procedures	Health-related outcomes > Hospital inpatient > Summary Operations
GRS6	0.0162912	-0.199744	0.231751	0.88234	373317/430(373747)	Operative procedures - OPCS4: C90.8 Other specified local anaesthetics for ophthalmology procedures	Health-related outcomes > Hospital inpatient > Summary Operations
GRS6	-0.0349139	-0.498605	0.426343	0.882352	373653/94(373747)	Operative procedures - secondary OPCS4: Z64.4 Maxilla	Health-related outcomes > Hospital inpatient > Summary Operations
GRS6	-0.0349139	-0.498605	0.426343	0.882352	373653/94(373747)	Operative procedures - OPCS4: Z64.4 Maxilla	Health-related outcomes > Hospital inpatient > Summary Operations
GRS6	-0.0284212	-0.405774	0.347386	0.88239	373604/143(373747)	Operative procedures - main OPCS4: W13.1 Rotation periarticular osteotomy	Health-related outcomes > Hospital inpatient > Summary Operations
GRS6	-0.0179912	-0.256932	0.220296	0.882511	373396/351(373747)	Operative procedures - main OPCS4: T24.9 Unspecified primary repair of umbilical hernia	Health-related outcomes > Hospital inpatient > Summary Operations
GRS6	0.0104338	-0.128183	0.148817	0.882614	372697/1050(373747)	Operative procedures - OPCS4: T46.3 Irrigation of peritoneal cavity	Health-related outcomes > Hospital inpatient > Summary Operations
GRS6	0.0750926	-0.930049	1.0655	0.88262	373727/20(373747)	Operative procedures - main OPCS4: R28.1 Curettage of delivered uterus	Health-related outcomes > Hospital inpatient > Summary Operations
GRS6	-0.0596441	-0.855836	0.728762	0.882652	373715/32(373747)	Operative procedures - OPCS4: T39.3 Biopsy of lesion of posterior peritoneum	Health-related outcomes > Hospital inpatient > Summary Operations
GRS6	-0.0123762	-0.177002	0.151927	0.882741	372998/749(373747)	Operative procedures - OPCS4: H46.3 Intubation of rectum for pressure manometry	Health-related outcomes > Hospital inpatient > Summary Operations
GRS6	-0.0523011	-0.753421	0.643045	0.883242	373706/41(373747)	Operative procedures - OPCS4: A53.8 Other specified drainage of spinal canal	Health-related outcomes > Hospital inpatient > Summary Operations
GRS6	0.0230022	-0.284923	0.3299	0.883394	373536/211(373747)	Operative procedures - OPCS4: L87.5 Local excision of varicose vein of leg	Health-related outcomes > Hospital inpatient > Summary Operations
GRS6	-0.039627	-0.571726	0.489169	0.883567	373676/71(373747)	Operative procedures - OPCS4: W58.2 Revision of resurfacing arthroplasty of joint	Health-related outcomes > Hospital inpatient > Summary Operations
GRS6	-0.021576	-0.311589	0.267482	0.88387	373508/239(373747)	Operative procedures - secondary OPCS4: W08.2 Excision of overgrowth of bone	Health-related outcomes > Hospital inpatient > Summary Operations
GRS6	-0.0157853	-0.227852	0.195938	0.883887	5062/514(5576)	Delivery onset methods: Combination of surgical and medical induction	Health-related outcomes > Hospital inpatient > Summary Maternity
GRS6	0.0211909	-0.264145	0.305557	0.884066	373500/247(373747)	Date M34 first reported (systemic sclerosis)	Health-related outcomes > First occurrences > Musculoskeletal system and connective tissue disorders
GRS6	0.0611428	-0.765283	0.879675	0.884097	373717/30(373747)	Operative procedures - secondary OPCS4: S17.8 Other specified distant flap of skin and muscle	Health-related outcomes > Hospital inpatient > Summary Operations
GRS6	-0.030414	-0.440438	0.377608	0.884114	373627/120(373747)	Date Q78 first reported (other osteochondrodysplasias)	Health-related outcomes > First occurrences > Congenital disruptions and chromosomal abnormalities
GRS6	0.0587127	-0.735218	0.845068	0.884158	373715/32(373747)	Operative procedures - main OPCS4: O17.3 Remanipulation of fracture of long bone and flexible internal fixation HFQ	Health-related outcomes > Hospital inpatient > Summary Operations
GRS6	-0.0254681	-0.368955	0.316599	0.884208	373577/170(373747)	Operative procedures - main OPCS4: G43.7 Fibreoptic endoscopic rubber band ligation of upper gastrointestinal tract varices	Health-related outcomes > Hospital inpatient > Summary Operations
GRS6	0.0453787	-0.567457	0.65431	0.884213	373693/54(373747)	Operative procedures - main OPCS4: B37.4 Capsulectomy of breast	Health-related outcomes > Hospital inpatient > Summary Operations
GRS6	0.0559222	-0.701172	0.807336	0.884425	373712/35(373747)	Operative procedures - OPCS4: S37.9 Unspecified other graft of skin	Health-related outcomes > Hospital inpatient > Summary Operations
GRS6	-0.0209784	-0.304445	0.261593	0.884483	373497/250(373747)	Operative procedures - OPCS4: V33.1 Primary laminectomy excision of lumbar intervertebral disc	Health-related outcomes > Hospital inpatient > Summary Operations
GRS6	0.0648729	-0.816191	0.935657	0.884549	373720/27(373747)	Operative procedures - main OPCS3: 891 Injection of vein to produce thrombosis	Health-related outcomes > Hospital inpatient > Summary Operations
GRS6	-0.0613717	-0.895372	0.764607	0.884718	373718/29(373747)	Operative procedures - main OPCS4: V19.8 Other specified other operations on mandible	Health-related outcomes > Hospital inpatient > Summary Operations
GRS6	-0.0353738	-0.515872	0.442115	0.884895	373660/87(373747)	Operative procedures - main OPCS4: K45.4 Anastomosis of mammary artery to coronary artery NEC	Health-related outcomes > Hospital inpatient > Summary Operations
GRS6	-0.0497423	-0.726658	0.622178	0.885022	373703/44(373747)	Operative procedures - OPCS4: V33.3 Primary anterior excision of lumbar intervertebral disc and interbody fusion of joint of lumbar spine	Health-related outcomes > Hospital inpatient > Summary Operations
GRS6	-0.0489708	-0.714956	0.61356	0.885061	373701/46(373747)	Operative procedures - secondary OPCS4: R15.8 Other specified other induction of labour	Health-related outcomes > Hospital inpatient > Summary Operations
GRS6	-0.0268471	-0.39166	0.336535	0.885075	373596/151(373747)	Operative procedures - OPCS4: W03.8 Other specified complex reconstruction of forefoot	Health-related outcomes > Hospital inpatient > Summary Operations
GRS6	-0.00794434	-0.115917	0.0999198	0.885273	371935/1812(373747)	"Date O99 first reported (other maternal diseases classifiable elsewhere but complicating pregnancy, childbirth and the puerperium)"	Health-related outcomes > First occurrences > Pregnancy, childbirth and the puerperium
GRS6	0.0191441	-0.241584	0.279085	0.885393	373452/295(373747)	Operative procedures - OPCS4: C82.5 Panretinal laser photocoagulation to lesion of retina	Health-related outcomes > Hospital inpatient > Summary Operations
GRS6	0.021549	-0.271989	0.314163	0.885406	373514/233(373747)	Operative procedures - OPCS4: U37.2 Computed tomography of kidneys	Health-related outcomes > Hospital inpatient > Summary Operations
GRS6	0.0580392	-0.735428	0.844116	0.885417	373715/32(373747)	Operative procedures - secondary OPCS4: X29.1 Continuous subcutaneous infusion of insulin	Health-related outcomes > Hospital inpatient > Summary Operations
GRS6	-0.0159681	-0.233521	0.201073	0.885472	373318/429(373747)	Operative procedures - main OPCS4: M65.4 Endoscopic resection of prostate using laser	Health-related outcomes > Hospital inpatient > Summary Operations
GRS6	-0.015087	-0.220848	0.19019	0.885591	373273/474(373747)	Operative procedures - main OPCS4: W78.1 Release of contracture of shoulder joint	Health-related outcomes > Hospital inpatient > Summary Operations
GRS6	0.0355526	-0.450854	0.519244	0.885752	373662/85(373747)	Operative procedures - OPCS4: J50.2 Percutaneous cholangiography NEC	Health-related outcomes > Hospital inpatient > Summary Operations
GRS6	-0.0436682	-0.642714	0.551024	0.885952	373691/56(373747)	Operative procedures - main OPCS4: W30.2 ustment to external fixation of bone NEC	Health-related outcomes > Hospital inpatient > Summary Operations
GRS6	-0.037229	-0.549034	0.471976	0.886319	358217/77(358294)	Treatment speciality of consultant (recoded): Transient Ischaemic Attack	Health-related outcomes > Hospital inpatient > Summary Administration
GRS6	-0.033161	-0.489102	0.420382	0.886332	373650/97(373747)	Operative procedures - secondary OPCS4: W23.2 Secondary open reduction of fracture of bone and extramedullary fixation HFQ	Health-related outcomes > Hospital inpatient > Summary Operations
GRS6	-0.0727678	-1.07784	0.921361	0.886465	373727/20(373747)	Operative procedures - OPCS4: F45.4 Excision of lesion of salivary gland NEC	Health-related outcomes > Hospital inpatient > Summary Operations
GRS6	0.0584971	-0.748622	0.858472	0.886486	373716/31(373747)	Operative procedures - secondary OPCS4: T27.9 Unspecified repair of other hernia of abdominal wall	Health-related outcomes > Hospital inpatient > Summary Operations
GRS6	0.00546553	-0.0698159	0.0807106	0.886814	369420/4327(373747)	PCT responsible for patient data: LIVERPOOL PCT	Health-related outcomes > Hospital inpatient > Summary Administration
GRS6	-0.0204441	-0.302687	0.260908	0.886921	373496/251(373747)	Operative procedures - OPCS4: V33.8 Other specified primary excision of lumbar intervertebral disc	Health-related outcomes > Hospital inpatient > Summary Operations
GRS6	0.0313115	-0.401674	0.462182	0.887	373640/107(373747)	Operative procedures - secondary OPCS4: A20.1 Drainage of ventricle of brain NEC	Health-related outcomes > Hospital inpatient > Summary Operations
GRS6	0.0511219	-0.656766	0.754183	0.887013	373707/40(373747)	Operative procedures - main OPCS4: H12.2 Excision of lesion of colon NEC	Health-related outcomes > Hospital inpatient > Summary Operations
GRS6	0.0138721	-0.177753	0.205051	0.887036	373201/546(373747)	"Date I38 first reported (endocarditis, valve unspecified)"	Health-related outcomes > First occurrences > Circulatory system disorders
GRS6	-0.0260281	-0.386979	0.333515	0.887376	373592/155(373747)	Operative procedures - OPCS4: B34.4 Microdochotomy	Health-related outcomes > Hospital inpatient > Summary Operations
GRS6	-0.0135544	-0.201702	0.17418	0.887587	373179/568(373747)	Operative procedures - main OPCS4: W80.2 Open debridement of joint NEC	Health-related outcomes > Hospital inpatient > Summary Operations
GRS6	-0.0434937	-0.649232	0.557833	0.887647	373692/55(373747)	Operative procedures - main OPCS4: E06.8 Other specified packing of cavity of nose	Health-related outcomes > Hospital inpatient > Summary Operations
GRS6	0.0701071	-0.908405	1.03823	0.887658	373726/21(373747)	Operative procedures - main OPCS4: W57.4 Conversion to excision arthroplasty of joint	Health-related outcomes > Hospital inpatient > Summary Operations
GRS6	0.0101318	-0.13058	0.150616	0.887679	372733/1014(373747)	Operative procedures - secondary OPCS4: Z90.5 Foot NEC	Health-related outcomes > Hospital inpatient > Summary Operations
GRS6	0.0101318	-0.13058	0.150616	0.887679	372733/1014(373747)	Operative procedures - OPCS4: Z90.5 Foot NEC	Health-related outcomes > Hospital inpatient > Summary Operations
GRS6	0.0323577	-0.41808	0.48012	0.887681	373648/99(373747)	Operative procedures - secondary OPCS4: G47.8 Other specified intubation of stomach	Health-related outcomes > Hospital inpatient > Summary Operations
GRS6	0.0161532	-0.20863	0.24033	0.887837	373351/396(373747)	Operative procedures - OPCS4: X40.4 Haemofiltration	Health-related outcomes > Hospital inpatient > Summary Operations
GRS6	-0.0180686	-0.269704	0.232788	0.887901	373429/318(373747)	Operative procedures - OPCS4: X37.8 Other specified intramuscular injection	Health-related outcomes > Hospital inpatient > Summary Operations
GRS6	-0.0122402	-0.183044	0.158175	0.88817	373059/688(373747)	Operative procedures - OPCS4: L63.4 Arteriography of femoral artery	Health-related outcomes > Hospital inpatient > Summary Operations
GRS6	-0.0276642	-0.414461	0.357143	0.888216	373611/136(373747)	Operative procedures - secondary OPCS4: R24.9 All normal delivery	Health-related outcomes > Hospital inpatient > Summary Operations
GRS6	-0.0031984	-0.0478341	0.041419	0.888287	362326/11421(373747)	Date O80 first reported (single spontaneous delivery)	Health-related outcomes > First occurrences > Pregnancy, childbirth and the puerperium
GRS6	-0.0483547	-0.725939	0.623893	0.88829	373703/44(373747)	Operative procedures - OPCS4: T86.1 Sampling of cervical lymph nodes	Health-related outcomes > Hospital inpatient > Summary Operations
GRS6	-0.00588049	-0.0881054	0.0762645	0.88847	370753/2994(373747)	Date J47 first reported (bronchiectasis)	Health-related outcomes > First occurrences > Respiratory system disorders
GRS6	0.0535988	-0.699588	0.800581	0.888577	373712/35(373747)	Operative procedures - secondary OPCS4: Y13.9 Unspecified other destruction of lesion of organ NOC	Health-related outcomes > Hospital inpatient > Summary Operations
GRS6	0.0535988	-0.699588	0.800581	0.888577	373712/35(373747)	Operative procedures - OPCS4: Y13.9 Unspecified other destruction of lesion of organ NOC	Health-related outcomes > Hospital inpatient > Summary Operations
GRS6	-0.00982084	-0.147397	0.127542	0.888638	372649/1098(373747)	Operative procedures - secondary OPCS4: R14.9 Unspecified surgical induction of labour	Health-related outcomes > Hospital inpatient > Summary Operations
GRS6	-0.0419285	-0.631737	0.543692	0.888767	373689/58(373747)	Histology of cancer tumour: Carcinosarcoma, NOS	Health-related outcomes > Cancer register
GRS6	0.012439	-0.162295	0.186802	0.888914	373090/657(373747)	Operative procedures - OPCS4: H20.8 Other specified endoscopic extirpation of lesion of colon	Health-related outcomes > Hospital inpatient > Summary Operations
GRS6	-0.00721471	-0.108629	0.0940859	0.889045	371791/1956(373747)	Operative procedures - secondary OPCS4: Z41.1 Kidney	Health-related outcomes > Hospital inpatient > Summary Operations
GRS6	-0.00721471	-0.108629	0.0940859	0.889045	371791/1956(373747)	Operative procedures - OPCS4: Z41.1 Kidney	Health-related outcomes > Hospital inpatient > Summary Operations
GRS6	0.0184335	-0.240897	0.277128	0.889057	373445/302(373747)	Operative procedures - OPCS4: B36.4 Tattooing of nipple	Health-related outcomes > Hospital inpatient > Summary Operations
GRS6	-0.00839142	-0.126834	0.109894	0.889486	372303/1444(373747)	Operative procedures - OPCS4: Q12.4 Removal of intrauterine contraceptive device NEC	Health-related outcomes > Hospital inpatient > Summary Operations
GRS6	-0.00431163	-0.0652013	0.0565359	0.889581	368274/5473(373747)	Date G40 first reported (epilepsy)	Health-related outcomes > First occurrences > Nervous system disorders
GRS6	-0.0620755	-0.942941	0.810793	0.88959	373721/26(373747)	Histology of cancer tumour: Myelosclerosis with myeloid metaplasia	Health-related outcomes > Cancer register
GRS6	0.0200841	-0.26413	0.303359	0.889655	373499/248(373747)	Operative procedures - OPCS4: C85.5 Retinopexy NEC	Health-related outcomes > Hospital inpatient > Summary Operations
GRS6	0.0575113	-0.761519	0.867885	0.889911	373717/30(373747)	Operative procedures - secondary OPCS4: Y32.8 Other specified re-exploration of organ NOC	Health-related outcomes > Hospital inpatient > Summary Operations
GRS6	0.0575113	-0.761519	0.867885	0.889911	373717/30(373747)	Operative procedures - OPCS4: Y32.8 Other specified re-exploration of organ NOC	Health-related outcomes > Hospital inpatient > Summary Operations
GRS6	0.035755	-0.472361	0.540425	0.889916	373669/78(373747)	Operative procedures - main OPCS4: C15.8 Other specified correction of deformity of eyelid	Health-related outcomes > Hospital inpatient > Summary Operations
GRS6	0.00819135	-0.107977	0.124202	0.889999	372261/1486(373747)	Operative procedures - OPCS4: M29.3 Endoscopic removal of tubal prosthesis from ureter	Health-related outcomes > Hospital inpatient > Summary Operations
GRS6	0.0464927	-0.615194	0.703712	0.890059	373701/46(373747)	Operative procedures - OPCS4: T80.9 Unspecified release of contracture of muscle	Health-related outcomes > Hospital inpatient > Summary Operations
GRS6	0.0276995	-0.366372	0.420119	0.890185	373618/129(373747)	Operative procedures - OPCS4: A68.1 Primary neurolysis of peripheral nerve and transposition of peripheral nerve	Health-related outcomes > Hospital inpatient > Summary Operations
GRS6	0.0642859	-0.8535	0.972958	0.890194	373723/24(373747)	Operative procedures - main OPCS4: F56.2 Manipulative removal of calculus from submandibular duct	Health-related outcomes > Hospital inpatient > Summary Operations
GRS6	-0.0673208	-1.0299	0.885469	0.890342	373725/22(373747)	Operative procedures - main OPCS4: H15.9 Unspecified other exteriorisation of colon	Health-related outcomes > Hospital inpatient > Summary Operations
GRS6	0.0137199	-0.181751	0.208769	0.89046	373224/523(373747)	Operative procedures - main OPCS4: W74.2 Reconstruction of intra-articular ligament NEC	Health-related outcomes > Hospital inpatient > Summary Operations
GRS6	-0.0240629	-0.36762	0.317923	0.890548	373575/172(373747)	Operative procedures - OPCS3: 468 Sigmoidoscopy	Health-related outcomes > Hospital inpatient > Summary Operations
GRS6	-0.0352223	-0.539092	0.465558	0.890672	373668/79(373747)	Operative procedures - main OPCS4: V67.1 Primary posterior lumbar medial facetectomy	Health-related outcomes > Hospital inpatient > Summary Operations
GRS6	0.0402772	-0.537196	0.613711	0.890846	373686/61(373747)	Operative procedures - secondary OPCS3: 820 Excision of internal structure of knee	Health-related outcomes > Hospital inpatient > Summary Operations
GRS6	-0.0159167	-0.243658	0.211203	0.890894	373360/387(373747)	Operative procedures - secondary OPCS4: Y50.2 Laparotomy approach NEC	Health-related outcomes > Hospital inpatient > Summary Operations
GRS6	-0.0159167	-0.243658	0.211203	0.890894	373360/387(373747)	Operative procedures - OPCS4: Y50.2 Laparotomy approach NEC	Health-related outcomes > Hospital inpatient > Summary Operations
GRS6	0.0581489	-0.777243	0.886265	0.890965	373718/29(373747)	Operative procedures - secondary OPCS4: Z40.8 Specified vascular tissue NEC	Health-related outcomes > Hospital inpatient > Summary Operations
GRS6	0.0581489	-0.777243	0.886265	0.890965	373718/29(373747)	Operative procedures - OPCS4: Z40.8 Specified vascular tissue NEC	Health-related outcomes > Hospital inpatient > Summary Operations
GRS6	0.0534889	-0.716296	0.815919	0.891113	373713/34(373747)	Operative procedures - OPCS4: M27.7 Ureteroscopic dilation of ureter	Health-related outcomes > Hospital inpatient > Summary Operations
GRS6	-0.0356069	-0.547273	0.472799	0.891146	373670/77(373747)	Operative procedures - main OPCS4: H51.8 Other specified excision of haemorrhoid	Health-related outcomes > Hospital inpatient > Summary Operations
GRS6	0.0157936	-0.211064	0.242045	0.891316	373355/392(373747)	Operative procedures - main OPCS4: Q02.1 Avulsion of lesion of cervix uteri	Health-related outcomes > Hospital inpatient > Summary Operations
GRS6	-0.0624354	-0.964414	0.828806	0.891377	373722/25(373747)	Operative procedures - secondary OPCS4: G78.2 Strictureplasty of ileum	Health-related outcomes > Hospital inpatient > Summary Operations
GRS6	-0.00823427	-0.126603	0.109964	0.89147	372307/1440(373747)	Operative procedures - OPCS4: E85.1 Invasive ventilation	Health-related outcomes > Hospital inpatient > Summary Operations
GRS6	-0.0358967	-0.553722	0.478565	0.891556	373672/75(373747)	Operative procedures - OPCS4: C59.2 Surgical iridectomy	Health-related outcomes > Hospital inpatient > Summary Operations
GRS6	0.0560012	-0.754032	0.857867	0.891602	373716/31(373747)	Operative procedures - main OPCS3: 215 Turbinectomy	Health-related outcomes > Hospital inpatient > Summary Operations
GRS6	-0.0547366	-0.847037	0.730572	0.891772	373715/32(373747)	Operative procedures - main OPCS4: C45.7 Debridement of lesion of cornea	Health-related outcomes > Hospital inpatient > Summary Operations
GRS6	-0.0586869	-0.91094	0.78495	0.892046	373719/28(373747)	Operative procedures - main OPCS4: T96.3 Debridement of soft tissue NEC	Health-related outcomes > Hospital inpatient > Summary Operations
GRS6	0.0141391	-0.19038	0.218182	0.892089	373266/481(373747)	Operative procedures - secondary OPCS4: Z12.8 Specified nerve NEC	Health-related outcomes > Hospital inpatient > Summary Operations
GRS6	0.0141391	-0.19038	0.218182	0.892089	373266/481(373747)	Operative procedures - OPCS4: Z12.8 Specified nerve NEC	Health-related outcomes > Hospital inpatient > Summary Operations
GRS6	-0.0503126	-0.781103	0.674588	0.892187	373709/38(373747)	Operative procedures - OPCS4: A38.3 Extirpation of lesion of meninges of subfrontal region of brain	Health-related outcomes > Hospital inpatient > Summary Operations
GRS6	0.0274619	-0.371448	0.424587	0.892417	373621/126(373747)	Operative procedures - main OPCS4: L91.8 Other specified other vein related operations	Health-related outcomes > Hospital inpatient > Summary Operations
GRS6	-0.0505781	-0.78748	0.679727	0.892471	373710/37(373747)	Operative procedures - main OPCS4: L59.5 Bypass of femoral artery by anastomosis of femoral artery to tibial artery using vein graft NEC	Health-related outcomes > Hospital inpatient > Summary Operations
GRS6	-0.00879973	-0.136491	0.118703	0.892476	372508/1239(373747)	Date K10 first reported (other diseases of jaws)	Health-related outcomes > First occurrences > Digestive system disorders
GRS6	-0.0565245	-0.880645	0.759993	0.892526	373717/30(373747)	Operative procedures - secondary OPCS4: Q47.2 Open freeing of adhesions of ovary	Health-related outcomes > Hospital inpatient > Summary Operations
GRS6	0.0457768	-0.621673	0.707874	0.892612	373702/45(373747)	Operative procedures - OPCS4: T81.8 Other specified biopsy of muscle	Health-related outcomes > Hospital inpatient > Summary Operations
GRS6	-0.0169628	-0.263699	0.229078	0.892658	373420/327(373747)	Type of cancer: ICD10: D07.5 Prostate	Health-related outcomes > Cancer register
GRS6	-0.0214285	-0.333418	0.28955	0.892735	373540/207(373747)	Operative procedures - OPCS4: Q17.2 Endoscopic cauterisation of lesion of uterus	Health-related outcomes > Hospital inpatient > Summary Operations
GRS6	-0.0235365	-0.367304	0.318833	0.893026	373577/170(373747)	Operative procedures - main OPCS4: H15.1 Loop colostomy	Health-related outcomes > Hospital inpatient > Summary Operations
GRS6	0.00733883	-0.0998791	0.114424	0.893211	371995/1752(373747)	Date H50 first reported (other strabismus)	Health-related outcomes > First occurrences > Eye and adnexa disorders
GRS6	-0.0191413	-0.299261	0.26012	0.893287	373487/260(373747)	Operative procedures - secondary OPCS4: C71.9 Unspecified extracapsular extraction of lens	Health-related outcomes > Hospital inpatient > Summary Operations
GRS6	0.0664702	-0.913909	1.03435	0.893547	373726/21(373747)	Operative procedures - secondary OPCS4: C47.3 Removal of suture from cornea	Health-related outcomes > Hospital inpatient > Summary Operations
GRS6	-0.034925	-0.54888	0.476008	0.893716	373671/76(373747)	Operative procedures - secondary OPCS4: W08.4 Excision of fragment of bone	Health-related outcomes > Hospital inpatient > Summary Operations
GRS6	-0.0334293	-0.526116	0.456319	0.893871	373664/83(373747)	Operative procedures - OPCS4: W65.3 Primary open reduction of fracture dislocation of joint NEC	Health-related outcomes > Hospital inpatient > Summary Operations
GRS6	-0.0140549	-0.220905	0.192284	0.893921	373277/470(373747)	Operative procedures - secondary OPCS4: F12.2 Root canal therapy to tooth	Health-related outcomes > Hospital inpatient > Summary Operations
GRS6	-0.0545694	-0.861785	0.744768	0.894034	373716/31(373747)	Operative procedures - secondary OPCS4: F23.1 Excision of lesion of tongue	Health-related outcomes > Hospital inpatient > Summary Operations
GRS6	0.0148604	-0.204142	0.233305	0.894061	373328/419(373747)	Operative procedures - main OPCS4: S60.4 Refashioning of scar NEC	Health-related outcomes > Hospital inpatient > Summary Operations
GRS6	-0.0310607	-0.491198	0.42636	0.894419	373652/95(373747)	Operative procedures - main OPCS4: L31.2 Arteriography of carotid artery	Health-related outcomes > Hospital inpatient > Summary Operations
GRS6	-0.00990417	-0.156349	0.136297	0.894456	372812/935(373747)	Operative procedures - main OPCS4: H23.6 Endoscopic resection of lesion of lower bowel using fibreoptic sigmoidoscope NEC	Health-related outcomes > Hospital inpatient > Summary Operations
GRS6	0.0190812	-0.263328	0.300576	0.89447	373496/251(373747)	Operative procedures - OPCS4: V09.3 Reduction of fracture of zygomatic complex of bones	Health-related outcomes > Hospital inpatient > Summary Operations
GRS6	0.055106	-0.764135	0.866451	0.894557	373717/30(373747)	Operative procedures - OPCS4: C17.8 Other specified other repair of eyelid	Health-related outcomes > Hospital inpatient > Summary Operations
GRS6	-0.0191486	-0.303115	0.263893	0.894677	373498/249(373747)	Operative procedures - secondary OPCS4: W84.5 Endoscopic drilling of epiphysis for repair of articular cartilage	Health-related outcomes > Hospital inpatient > Summary Operations
GRS6	0.0304858	-0.422749	0.481586	0.894855	373649/98(373747)	Operative procedures - secondary OPCS4: T87.9 Unspecified excision or biopsy of lymph node	Health-related outcomes > Hospital inpatient > Summary Operations
GRS6	0.00882249	-0.122289	0.139748	0.894996	372556/1191(373747)	PCT responsible for patient data: CENTRAL LANCASHIRE PCT	Health-related outcomes > Hospital inpatient > Summary Administration
GRS6	0.0161151	-0.223581	0.255142	0.895015	373398/349(373747)	Operative procedures - secondary OPCS4: Y11.2 Cryotherapy to organ NOC	Health-related outcomes > Hospital inpatient > Summary Operations
GRS6	0.0161151	-0.223581	0.255142	0.895015	373398/349(373747)	Operative procedures - OPCS4: Y11.2 Cryotherapy to organ NOC	Health-related outcomes > Hospital inpatient > Summary Operations
GRS6	-0.0475987	-0.758041	0.65749	0.895096	373707/40(373747)	Operative procedures - main OPCS4: V33.3 Primary anterior excision of lumbar intervertebral disc and interbody fusion of joint of lumbar spine	Health-related outcomes > Hospital inpatient > Summary Operations
GRS6	0.0294032	-0.40926	0.466187	0.895238	373642/105(373747)	Operative procedures - secondary OPCS4: N22.1 Excision of seminal vesicle	Health-related outcomes > Hospital inpatient > Summary Operations
GRS6	-0.065401	-1.04599	0.904796	0.895378	373726/21(373747)	Operative procedures - main OPCS4: L62.1 Repair of femoral artery NEC	Health-related outcomes > Hospital inpatient > Summary Operations
GRS6	0.064788	-0.916036	1.03388	0.896306	373726/21(373747)	Operative procedures - OPCS4: M32.2 Endoscopic meatotomy of ureteric orifice	Health-related outcomes > Hospital inpatient > Summary Operations
GRS6	-0.0115964	-0.186556	0.16297	0.896521	373091/656(373747)	Date I22 first reported (subsequent myocardial infarction)	Health-related outcomes > First occurrences > Circulatory system disorders
GRS6	-0.00446737	-0.0719563	0.0629726	0.896736	369197/4550(373747)	Date N90 first reported (other noninflammatory disorders of vulva and perineum)	Health-related outcomes > First occurrences > Genitourinary system disorders
GRS6	-0.0446416	-0.721938	0.627071	0.896756	373703/44(373747)	Operative procedures - main OPCS4: V11.5 Removal of fixation from bone of face	Health-related outcomes > Hospital inpatient > Summary Operations
GRS6	0.0412851	-0.584906	0.663022	0.896784	373696/51(373747)	"Date Q98 first reported (other sex chromosome abnormalities, male phenotype, not elsewhere classified)"	Health-related outcomes > First occurrences > Congenital disruptions and chromosomal abnormalities
GRS6	0.00694176	-0.0980337	0.11182	0.896824	371776/1971(373747)	PCT responsible for patient data: DERBY CITY PCT	Health-related outcomes > Hospital inpatient > Summary Administration
GRS6	0.0431005	-0.611434	0.691981	0.896842	373700/47(373747)	Operative procedures - main OPCS4: J02.2 Left hemihepatectomy NEC	Health-related outcomes > Hospital inpatient > Summary Operations
GRS6	0.0209754	-0.297009	0.337789	0.896935	373549/198(373747)	Operative procedures - main OPCS4: M03.9 Unspecified partial excision of kidney	Health-related outcomes > Hospital inpatient > Summary Operations
GRS6	-0.035076	-0.567837	0.494334	0.896983	373676/71(373747)	Operative procedures - OPCS4: A67.8 Other specified release of entrapment of peripheral nerve at other site	Health-related outcomes > Hospital inpatient > Summary Operations
GRS6	-0.0331975	-0.538089	0.468726	0.897142	373668/79(373747)	Date A39 first reported (meningococcal infection)	Health-related outcomes > First occurrences > Certain infectious and parasitic diseases
GRS6	-0.0430765	-0.699165	0.608371	0.897211	373700/47(373747)	Operative procedures - secondary OPCS4: Z25.2 Wisdom tooth	Health-related outcomes > Hospital inpatient > Summary Operations
GRS6	-0.0430765	-0.699165	0.608371	0.897211	373700/47(373747)	Operative procedures - OPCS4: Z25.2 Wisdom tooth	Health-related outcomes > Hospital inpatient > Summary Operations
GRS6	-0.0546774	-0.889042	0.771932	0.897278	373718/29(373747)	Operative procedures - secondary OPCS4: W28.2 ustment to internal fixation of bone NEC	Health-related outcomes > Hospital inpatient > Summary Operations
GRS6	-0.00490973	-0.0796835	0.0697987	0.897555	370107/3640(373747)	Operative procedures - OPCS4: X35.2 Intravenous chemotherapy	Health-related outcomes > Hospital inpatient > Summary Operations
GRS6	-0.0173655	-0.28246	0.24691	0.897676	373460/287(373747)	Type of cancer: ICD10: D32.0 Cerebral meninges	Health-related outcomes > Cancer register
GRS6	-0.0250887	-0.408458	0.356511	0.897693	373610/137(373747)	Operative procedures - OPCS4: C13.4 Blepharoplasty NEC	Health-related outcomes > Hospital inpatient > Summary Operations
GRS6	0.0426506	-0.611446	0.691814	0.897895	373700/47(373747)	Operative procedures - main OPCS4: M29.8 Other specified other therapeutic endoscopic operations on ureter	Health-related outcomes > Hospital inpatient > Summary Operations
GRS6	-0.0511065	-0.837037	0.728502	0.898128	373714/33(373747)	Operative procedures - OPCS4: B35.6 Eversion of nipple	Health-related outcomes > Hospital inpatient > Summary Operations
GRS6	0.0303941	-0.436769	0.49489	0.898227	373655/92(373747)	Operative procedures - OPCS4: H07.4 Right hemicolectomy and ileostomy HFQ	Health-related outcomes > Hospital inpatient > Summary Operations
GRS6	0.0180152	-0.258966	0.294091	0.89839	373485/262(373747)	Operative procedures - OPCS4: T22.2 Primary repair of femoral hernia using insert of prosthetic material	Health-related outcomes > Hospital inpatient > Summary Operations
GRS6	-0.0549686	-0.902427	0.785742	0.898403	373719/28(373747)	Operative procedures - secondary OPCS4: W21.4 Primary intra-articular fixation of intra-articular fracture of bone NEC	Health-related outcomes > Hospital inpatient > Summary Operations
GRS6	-0.0298603	-0.489629	0.4274	0.898418	373652/95(373747)	Date K71 first reported (toxic liver disease)	Health-related outcomes > First occurrences > Digestive system disorders
GRS6	0.00736078	-0.105803	0.120382	0.898486	356600/1699(358299)	Treatment speciality of consultant (recoded): Respiratory Medicine	Health-related outcomes > Hospital inpatient > Summary Administration
GRS6	0.0253415	-0.364982	0.413872	0.8985	373615/132(373747)	"Date G00 first reported (bacterial meningitis, not elsewhere classified)"	Health-related outcomes > First occurrences > Nervous system disorders
GRS6	-0.0208892	-0.342461	0.299606	0.89851	373551/196(373747)	Operative procedures - OPCS4: T41.8 Other specified other open operations on peritoneum	Health-related outcomes > Hospital inpatient > Summary Operations
GRS6	-0.0381875	-0.627616	0.547163	0.898578	373689/58(373747)	Operative procedures - main OPCS4: C10.4 Suture of eyebrow	Health-related outcomes > Hospital inpatient > Summary Operations
GRS6	-0.0196669	-0.323173	0.282796	0.898758	373529/218(373747)	Operative procedures - secondary OPCS4: W58.0 Conversion from previous resurfacing arthroplasty of joint	Health-related outcomes > Hospital inpatient > Summary Operations
GRS6	-0.0196669	-0.323173	0.282796	0.898758	373529/218(373747)	Operative procedures - OPCS4: W58.0 Conversion from previous resurfacing arthroplasty of joint	Health-related outcomes > Hospital inpatient > Summary Operations
GRS6	0.0476747	-0.690948	0.778692	0.898788	373710/37(373747)	Operative procedures - secondary OPCS4: T09.2 Open biopsy of lesion of pleura	Health-related outcomes > Hospital inpatient > Summary Operations
GRS6	-0.0565055	-0.933951	0.814883	0.899145	373721/26(373747)	Operative procedures - secondary OPCS4: K49.2 Percutaneous transluminal balloon angioplasty of multiple coronary arteries	Health-related outcomes > Hospital inpatient > Summary Operations
GRS6	0.0520072	-0.756723	0.854144	0.899248	373716/31(373747)	Operative procedures - secondary OPCS4: B32.1 Percutaneous biopsy of lesion of breast	Health-related outcomes > Hospital inpatient > Summary Operations
GRS6	-0.00682077	-0.112497	0.0987274	0.899271	371946/1801(373747)	Operative procedures - main OPCS4: J13.2 Percutaneous biopsy of lesion of liver NEC	Health-related outcomes > Hospital inpatient > Summary Operations
GRS6	-0.0316606	-0.523582	0.457137	0.89928	373663/84(373747)	Operative procedures - main OPCS4: J44.9 Unspecified diagnostic endoscopic retrograde examination of bile duct	Health-related outcomes > Hospital inpatient > Summary Operations
GRS6	0.0233344	-0.338889	0.383893	0.899285	373594/153(373747)	Operative procedures - OPCS4: K59.1 Implantation of cardioverter defibrillator using one electrode lead	Health-related outcomes > Hospital inpatient > Summary Operations
GRS6	0.031041	-0.45266	0.512244	0.899628	373661/86(373747)	Operative procedures - secondary OPCS4: U22.1 Electroencephalograph telemetry	Health-related outcomes > Hospital inpatient > Summary Operations
GRS6	-0.0342425	-0.568606	0.496514	0.899692	366165/70(366235)	Destinations on discharge from hospital (recoded): Other discharge destination: Local Authority foster care	Health-related outcomes > Hospital inpatient > Summary Administration
GRS6	0.0436508	-0.640287	0.722517	0.900051	373704/43(373747)	Operative procedures - secondary OPCS4: Y69.4 Harvest of cartilage NEC	Health-related outcomes > Hospital inpatient > Summary Operations
GRS6	0.0436508	-0.640287	0.722517	0.900051	373704/43(373747)	Operative procedures - OPCS4: Y69.4 Harvest of cartilage NEC	Health-related outcomes > Hospital inpatient > Summary Operations
GRS6	-0.0577111	-0.96512	0.840258	0.900222	373722/25(373747)	Operative procedures - OPCS4: X40.8 Other specified compensation for renal failure	Health-related outcomes > Hospital inpatient > Summary Operations
GRS6	0.0125489	-0.184084	0.208741	0.900343	373228/519(373747)	Operative procedures - OPCS4: H07.2 Right hemicolectomy and side to side anastomosis of ileum to transverse colon	Health-related outcomes > Hospital inpatient > Summary Operations
GRS6	-0.00429348	-0.0716589	0.0630178	0.900549	369265/4482(373747)	Operative procedures - secondary OPCS4: H22.9 Unspecified diagnostic endoscopic examination of colon	Health-related outcomes > Hospital inpatient > Summary Operations
GRS6	-0.00440003	-0.0735259	0.064672	0.900673	369013/4734(373747)	PCT responsible for patient data: COUNTY DURHAM PCT	Health-related outcomes > Hospital inpatient > Summary Administration
GRS6	-0.00868031	-0.145173	0.127583	0.900719	372668/1079(373747)	Operative procedures - secondary OPCS4: T79.1 Plastic repair of rotator cuff of shoulder NEC	Health-related outcomes > Hospital inpatient > Summary Operations
GRS6	0.0455154	-0.673132	0.757737	0.900733	373708/39(373747)	Operative procedures - OPCS4: D20.2 Maintenance of ventilation tube through tympanic membrane	Health-related outcomes > Hospital inpatient > Summary Operations
GRS6	-0.023459	-0.393589	0.344988	0.900905	373600/147(373747)	Operative procedures - OPCS4: C22.8 Other specified other operations on eyelid	Health-related outcomes > Hospital inpatient > Summary Operations
GRS6	-0.0620715	-1.04568	0.909989	0.900927	373726/21(373747)	Operative procedures - OPCS4: Q11.8 Other specified other evacuation of contents of uterus	Health-related outcomes > Hospital inpatient > Summary Operations
GRS6	-0.0428872	-0.72094	0.630306	0.90095	373703/44(373747)	Operative procedures - OPCS4: K52.5 Open division of conducting system of heart NEC	Health-related outcomes > Hospital inpatient > Summary Operations
GRS6	-0.0449651	-0.756577	0.660968	0.901009	373707/40(373747)	Operative procedures - main OPCS4: F06.8 Other specified other operations on lip	Health-related outcomes > Hospital inpatient > Summary Operations
GRS6	-0.0581055	-0.979462	0.85357	0.90105	373723/24(373747)	Operative procedures - main OPCS4: W67.3 Secondary open reduction of fracture dislocation of joint NEC	Health-related outcomes > Hospital inpatient > Summary Operations
GRS6	-0.00795863	-0.133614	0.117525	0.901136	372462/1285(373747)	Operative procedures - OPCS4: Q02.3 Cauterisation of lesion of cervix uteri	Health-related outcomes > Hospital inpatient > Summary Operations
GRS6	-0.00725896	-0.122082	0.107409	0.901322	372210/1537(373747)	Date N72 first reported (inflammatory disease of cervix uteri)	Health-related outcomes > First occurrences > Genitourinary system disorders
GRS6	0.0297816	-0.443284	0.500141	0.901504	373657/90(373747)	Operative procedures - OPCS4: E37.9 Unspecified diagnostic microendoscopic examination of larynx	Health-related outcomes > Hospital inpatient > Summary Operations
GRS6	0.055218	-0.825533	0.925776	0.901583	373721/26(373747)	Operative procedures - main OPCS4: K58.6 Percutaneous transluminal three dimensional electroanatomic mapping of conducting system of heart	Health-related outcomes > Hospital inpatient > Summary Operations
GRS6	0.0187602	-0.279304	0.315836	0.901653	373521/226(373747)	Operative procedures - secondary OPCS4: X71.3 Procurement of drugs for chemotherapy for neoplasm for regimens in Band 8	Health-related outcomes > Hospital inpatient > Summary Operations
GRS6	-0.0614827	-1.0444	0.909617	0.90181	373726/21(373747)	Operative procedures - main OPCS4: S27.3 Random pattern local flap of skin to head or neck NEC	Health-related outcomes > Hospital inpatient > Summary Operations
GRS6	0.0171866	-0.256521	0.290017	0.901888	373476/271(373747)	Operative procedures - main OPCS4: W16.1 Multiple osteotomy and internal fixation HFQ	Health-related outcomes > Hospital inpatient > Summary Operations
GRS6	0.0342839	-0.513032	0.578259	0.901971	373680/67(373747)	Operative procedures - secondary OPCS4: Y32.3 Re-exploration of organ and packing of organ NOC	Health-related outcomes > Hospital inpatient > Summary Operations
GRS6	0.0342839	-0.513032	0.578259	0.901971	373680/67(373747)	Operative procedures - OPCS4: Y32.3 Re-exploration of organ and packing of organ NOC	Health-related outcomes > Hospital inpatient > Summary Operations
GRS6	-0.0496939	-0.84592	0.738954	0.902129	373715/32(373747)	Operative procedures - secondary OPCS4: Z03.5 Trigeminal nerve (v)	Health-related outcomes > Hospital inpatient > Summary Operations
GRS6	-0.0496939	-0.84592	0.738954	0.902129	373715/32(373747)	Operative procedures - OPCS4: Z03.5 Trigeminal nerve (v)	Health-related outcomes > Hospital inpatient > Summary Operations
GRS6	0.0299002	-0.448448	0.505678	0.902215	373659/88(373747)	Operative procedures - OPCS4: C32.1 Recession of medial rectus muscle of eye NEC	Health-related outcomes > Hospital inpatient > Summary Operations
GRS6	-0.0280224	-0.476909	0.418505	0.902351	373647/100(373747)	Operative procedures - secondary OPCS4: Z71.4 Head of ulna	Health-related outcomes > Hospital inpatient > Summary Operations
GRS6	-0.0280224	-0.476909	0.418505	0.902351	373647/100(373747)	Operative procedures - OPCS4: Z71.4 Head of ulna	Health-related outcomes > Hospital inpatient > Summary Operations
GRS6	-0.0297852	-0.50759	0.445361	0.902474	373659/88(373747)	Operative procedures - secondary OPCS4: O20.3 Endovascular placement of one stent graft NEC	Health-related outcomes > Hospital inpatient > Summary Operations
GRS6	-0.0297852	-0.50759	0.445361	0.902474	373659/88(373747)	Operative procedures - OPCS4: O20.3 Endovascular placement of one stent graft NEC	Health-related outcomes > Hospital inpatient > Summary Operations
GRS6	0.0318073	-0.478769	0.539102	0.902491	373670/77(373747)	Operative procedures - OPCS4: H09.2 Left hemicolectomy and end to end anastomosis of colon to colon	Health-related outcomes > Hospital inpatient > Summary Operations
GRS6	0.00248671	-0.0373513	0.0423079	0.902607	360405/13342(373747)	Date B07 first reported (viral warts)	Health-related outcomes > First occurrences > Certain infectious and parasitic diseases
GRS6	-0.0297614	-0.50794	0.445584	0.902607	373659/88(373747)	Operative procedures - main OPCS4: W19.3 Primary open reduction of fracture of long bone and fixation using flexible nail	Health-related outcomes > Hospital inpatient > Summary Operations
GRS6	-0.01144	-0.195076	0.171796	0.902712	373152/595(373747)	Operative procedures - OPCS4: F18.1 Enucleation of dental cyst of jaw	Health-related outcomes > Hospital inpatient > Summary Operations
GRS6	0.0141604	-0.21402	0.241768	0.903065	373361/386(373747)	Operative procedures - secondary OPCS4: C79.4 Injection into vitreous body NEC	Health-related outcomes > Hospital inpatient > Summary Operations
GRS6	-0.013685	-0.234336	0.206375	0.903115	373335/412(373747)	Operative procedures - OPCS4: N11.3 Eversion of hydrocele sac	Health-related outcomes > Hospital inpatient > Summary Operations
GRS6	-0.0593257	-1.02131	0.892045	0.903182	373725/22(373747)	Operative procedures - secondary OPCS4: E03.4 Closure of perforation of septum of nose NEC	Health-related outcomes > Hospital inpatient > Summary Operations
GRS6	0.0309782	-0.469981	0.529201	0.903252	373667/80(373747)	Operative procedures - OPCS4: W78.5 Release of contracture of elbow joint	Health-related outcomes > Hospital inpatient > Summary Operations
GRS6	0.0233079	-0.353413	0.398403	0.903265	373606/141(373747)	Operative procedures - OPCS4: E03.8 Other specified operations on septum of nose	Health-related outcomes > Hospital inpatient > Summary Operations
GRS6	-0.01714	-0.294682	0.259517	0.9035	373486/261(373747)	Operative procedures - OPCS4: G69.9 Unspecified excision of ileum	Health-related outcomes > Hospital inpatient > Summary Operations
GRS6	-0.0152349	-0.262222	0.230919	0.903607	373417/330(373747)	Operative procedures - secondary OPCS4: K41.1 Autograft replacement of one coronary artery NEC	Health-related outcomes > Hospital inpatient > Summary Operations
GRS6	-0.0510942	-0.884353	0.773385	0.903792	373718/29(373747)	Operative procedures - OPCS4: M37.2 Repair of vesicocolic fistula	Health-related outcomes > Hospital inpatient > Summary Operations
GRS6	-0.0120542	-0.207901	0.183348	0.903869	373224/523(373747)	"Date G04 first reported (encephalitis, myelitis and encephalomyelitis)"	Health-related outcomes > First occurrences > Nervous system disorders
GRS6	-0.0540892	-0.936731	0.820616	0.903906	373721/26(373747)	Operative procedures - secondary OPCS4: Z62.4 Connective tissue	Health-related outcomes > Hospital inpatient > Summary Operations
GRS6	-0.0540892	-0.936731	0.820616	0.903906	373721/26(373747)	Operative procedures - OPCS4: Z62.4 Connective tissue	Health-related outcomes > Hospital inpatient > Summary Operations
GRS6	0.0541772	-0.83246	0.930266	0.904039	373721/26(373747)	Operative procedures - main OPCS3: 794.2 Excision of lesion of bone : exostosis	Health-related outcomes > Hospital inpatient > Summary Operations
GRS6	0.0250551	-0.383778	0.431871	0.904145	373627/120(373747)	Operative procedures - secondary OPCS4: C82.1 Cauterisation of lesion of retina	Health-related outcomes > Hospital inpatient > Summary Operations
GRS6	-0.0253734	-0.439385	0.386836	0.904169	373630/117(373747)	Operative procedures - OPCS4: F34.4 Bilateral excision of tonsil NEC	Health-related outcomes > Hospital inpatient > Summary Operations
GRS6	-0.0126101	-0.218148	0.192452	0.904173	373269/478(373747)	Histology of cancer tumour: Tubular adenocarcinoma	Health-related outcomes > Cancer register
GRS6	0.0420502	-0.645228	0.725144	0.904223	373704/43(373747)	Date Q96 first reported (turner's syndrome)	Health-related outcomes > First occurrences > Congenital disruptions and chromosomal abnormalities
GRS6	-0.0170592	-0.295894	0.260796	0.904378	373489/258(373747)	Operative procedures - secondary OPCS4: K26.2 Xenograft replacement of aortic valve	Health-related outcomes > Hospital inpatient > Summary Operations
GRS6	0.00625703	-0.0959985	0.108393	0.904481	371804/1943(373747)	Date H68 first reported (eustachian salpingitis and obstruction)	Health-related outcomes > First occurrences > Ear and mastoid process disorders
GRS6	0.0556237	-0.858912	0.961011	0.904576	373723/24(373747)	Operative procedures - secondary OPCS4: H53.2 Forced manual dilation of anus for haemorrhoid	Health-related outcomes > Hospital inpatient > Summary Operations
GRS6	-0.0492167	-0.858573	0.75242	0.904637	373716/31(373747)	Operative procedures - secondary OPCS4: O20.1 Endovascular placement of one branched stent graft	Health-related outcomes > Hospital inpatient > Summary Operations
GRS6	-0.0492167	-0.858573	0.75242	0.904637	373716/31(373747)	Operative procedures - OPCS4: O20.1 Endovascular placement of one branched stent graft	Health-related outcomes > Hospital inpatient > Summary Operations
GRS6	-0.0151978	-0.2643	0.233209	0.90468	373422/325(373747)	Operative procedures - main OPCS4: Q01.4 Large loop excision of transformation zone	Health-related outcomes > Hospital inpatient > Summary Operations
GRS6	0.0085101	-0.130951	0.147738	0.904719	372714/1033(373747)	Operative procedures - OPCS4: C11.1 Excision of lesion of canthus	Health-related outcomes > Hospital inpatient > Summary Operations
GRS6	-0.006911	-0.120653	0.106719	0.905156	372141/1606(373747)	PCT responsible for patient data: BUCKINGHAMSHIRE PCT	Health-related outcomes > Hospital inpatient > Summary Administration
GRS6	-0.0212157	-0.370954	0.327168	0.905168	373583/164(373747)	PCT responsible for patient data: NORFOLK PCT	Health-related outcomes > Hospital inpatient > Summary Administration
GRS6	0.0130974	-0.202654	0.228314	0.905169	373316/431(373747)	Operative procedures - secondary OPCS4: M47.1 Urethral irrigation of bladder	Health-related outcomes > Hospital inpatient > Summary Operations
GRS6	0.0339633	-0.526784	0.591059	0.905177	373683/64(373747)	Operative procedures - secondary OPCS4: S06.7 Re-excision of skin margins NEC	Health-related outcomes > Hospital inpatient > Summary Operations
GRS6	0.0053555	-0.0828437	0.0935115	0.905237	370270/3477(373747)	PCT responsible for patient data: STOKE ON TRENT PCT	Health-related outcomes > Hospital inpatient > Summary Administration
GRS6	0.0187281	-0.290272	0.326673	0.905273	373537/210(373747)	Histology of cancer tumour: Neurilemmoma, malignant	Health-related outcomes > Cancer register
GRS6	0.0434278	-0.675348	0.756112	0.905303	373708/39(373747)	Operative procedures - main OPCS4: A53.5 Drainage of cerebrospinal fluid NEC	Health-related outcomes > Hospital inpatient > Summary Operations
GRS6	0.0104969	-0.16269	0.183323	0.905338	373078/669(373747)	Date M87 first reported (osteonecrosis)	Health-related outcomes > First occurrences > Musculoskeletal system and connective tissue disorders
GRS6	0.0055855	-0.0865415	0.0976187	0.905361	371341/2406(373747)	Operative procedures - secondary OPCS4: Q10.3 Dilation of cervix uteri and curettage of uterus NEC	Health-related outcomes > Hospital inpatient > Summary Operations
GRS6	0.0577363	-0.90168	1.00735	0.905581	373725/22(373747)	Operative procedures - secondary OPCS4: M72.2 Urethrectomy NEC	Health-related outcomes > Hospital inpatient > Summary Operations
GRS6	-0.00876945	-0.154227	0.136427	0.905852	372792/955(373747)	Operative procedures - secondary OPCS4: T46.3 Irrigation of peritoneal cavity	Health-related outcomes > Hospital inpatient > Summary Operations
GRS6	0.0442346	-0.694467	0.776962	0.906151	373710/37(373747)	Operative procedures - secondary OPCS4: F09.2 Surgical removal of impacted tooth NEC	Health-related outcomes > Hospital inpatient > Summary Operations
GRS6	-0.0113346	-0.200296	0.177206	0.906305	373184/563(373747)	Date E22 first reported (hyperfunction of pituitary gland)	Health-related outcomes > First occurrences > Endocrine, nutritional and metabolic diseases
GRS6	0.0191842	-0.302567	0.339933	0.906817	373554/193(373747)	Operative procedures - OPCS4: X67.1 Preparation for intensity modulated radiation therapy	Health-related outcomes > Hospital inpatient > Summary Operations
GRS6	-0.00560381	-0.0995014	0.0881933	0.906832	371440/2307(373747)	Operative procedures - main OPCS4: Q01.3 Excision of lesion of cervix uteri	Health-related outcomes > Hospital inpatient > Summary Operations
GRS6	-0.0131732	-0.234372	0.207442	0.906954	373337/410(373747)	Operative procedures - OPCS4: S47.1 Drainage of lesion of skin of head or neck	Health-related outcomes > Hospital inpatient > Summary Operations
GRS6	0.0195524	-0.310563	0.348382	0.907397	373563/184(373747)	Operative procedures - OPCS4: S44.4 Removal of glass from skin NEC	Health-related outcomes > Hospital inpatient > Summary Operations
GRS6	-0.0447422	-0.80339	0.705747	0.907444	373712/35(373747)	Operative procedures - secondary OPCS4: U29.7 Short synacthen test	Health-related outcomes > Hospital inpatient > Summary Operations
GRS6	0.0311355	-0.495538	0.554665	0.907461	373674/73(373747)	Operative procedures - main OPCS4: P20.3 Cauterisation of lesion of vagina	Health-related outcomes > Hospital inpatient > Summary Operations
GRS6	0.0173967	-0.276434	0.310436	0.907487	373513/234(373747)	Operative procedures - secondary OPCS4: S05.3 Microscopically controlled excision of lesion of skin of head or neck using chemosurgical technique	Health-related outcomes > Hospital inpatient > Summary Operations
GRS6	-0.0382899	-0.688747	0.607025	0.907754	373699/48(373747)	Operative procedures - main OPCS4: B34.3 Excision of lesion of mammary duct	Health-related outcomes > Hospital inpatient > Summary Operations
GRS6	-0.0382899	-0.688747	0.607025	0.907754	373699/48(373747)	Operative procedures - OPCS4: B34.3 Excision of lesion of mammary duct	Health-related outcomes > Hospital inpatient > Summary Operations
GRS6	0.0588391	-0.943456	1.05065	0.90783	373727/20(373747)	Operative procedures - OPCS4: W05.2 Implantation massive endoprosthetic replacement of bone	Health-related outcomes > Hospital inpatient > Summary Operations
GRS6	0.0445389	-0.714653	0.797251	0.908031	373712/35(373747)	Operative procedures - main OPCS4: W77.9 Unspecified stabilising operations on joint	Health-related outcomes > Hospital inpatient > Summary Operations
GRS6	-0.0317629	-0.573578	0.506767	0.90823	373678/69(373747)	Operative procedures - secondary OPCS4: M37.9 Unspecified other repair of bladder	Health-related outcomes > Hospital inpatient > Summary Operations
GRS6	-0.0517692	-0.939677	0.824856	0.908395	373721/26(373747)	Operative procedures - main OPCS4: H36.1 Abdominal repair of levator ani muscles	Health-related outcomes > Hospital inpatient > Summary Operations
GRS6	0.0320879	-0.516162	0.578268	0.908459	373679/68(373747)	Hospital episode type: Birth episode	Health-related outcomes > Hospital inpatient > Summary Administration
GRS6	-0.0147818	-0.268873	0.238558	0.909082	373436/311(373747)	Operative procedures - secondary OPCS4: Z71.6 Lower end of ulna NEC	Health-related outcomes > Hospital inpatient > Summary Operations
GRS6	-0.0147818	-0.268873	0.238558	0.909082	373436/311(373747)	Operative procedures - OPCS4: Z71.6 Lower end of ulna NEC	Health-related outcomes > Hospital inpatient > Summary Operations
GRS6	-0.00926796	-0.168899	0.150061	0.909312	372958/789(373747)	Date G24 first reported (dystonia)	Health-related outcomes > First occurrences > Nervous system disorders
GRS6	0.0321493	-0.524441	0.585314	0.90957	373682/65(373747)	Operative procedures - main OPCS4: U29.2 Insulin secretion glucagon test	Health-related outcomes > Hospital inpatient > Summary Operations
GRS6	0.0321493	-0.524441	0.585314	0.90957	373682/65(373747)	Operative procedures - OPCS4: U29.2 Insulin secretion glucagon test	Health-related outcomes > Hospital inpatient > Summary Operations
GRS6	0.0249505	-0.406953	0.454532	0.909598	373640/107(373747)	Operative procedures - OPCS4: E91.3 Overnight oximetry	Health-related outcomes > Hospital inpatient > Summary Operations
GRS6	-0.0190693	-0.349113	0.309774	0.909667	373563/184(373747)	Operative procedures - main OPCS4: S57.8 Other specified exploration of other skin of other site	Health-related outcomes > Hospital inpatient > Summary Operations
GRS6	-0.0518615	-0.953848	0.840567	0.909748	373722/25(373747)	Operative procedures - main OPCS4: P27.1 Evacuation of haematoma from vagina	Health-related outcomes > Hospital inpatient > Summary Operations
GRS6	-0.0152692	-0.279834	0.248607	0.909779	4427/373(4800)	Resuscitation methods: Positive pressure nil, drugs administered	Health-related outcomes > Hospital inpatient > Summary Maternity
GRS6	-0.0254199	-0.468338	0.415183	0.910191	373644/103(373747)	Operative procedures - main OPCS4: P29.8 Other specified other operations on vagina	Health-related outcomes > Hospital inpatient > Summary Operations
GRS6	-0.0180483	-0.333083	0.295816	0.910425	373545/202(373747)	Operative procedures - OPCS4: M03.9 Unspecified partial excision of kidney	Health-related outcomes > Hospital inpatient > Summary Operations
GRS6	-0.0292813	-0.541291	0.479793	0.910481	373670/77(373747)	Operative procedures - secondary OPCS4: Z73.9 Bone of hand NEC	Health-related outcomes > Hospital inpatient > Summary Operations
GRS6	-0.0292813	-0.541291	0.479793	0.910481	373670/77(373747)	Operative procedures - OPCS4: Z73.9 Bone of hand NEC	Health-related outcomes > Hospital inpatient > Summary Operations
GRS6	-0.0195359	-0.361054	0.320589	0.910542	373574/173(373747)	Date H30 first reported (chorioretinal inflammation)	Health-related outcomes > First occurrences > Eye and adnexa disorders
GRS6	-0.0559825	-1.04075	0.91771	0.910736	373726/21(373747)	Operative procedures - secondary OPCS4: Y91.8 Other specified external beam radiotherapy	Health-related outcomes > Hospital inpatient > Summary Operations
GRS6	-0.0559825	-1.04075	0.91771	0.910736	373726/21(373747)	Operative procedures - OPCS4: Y91.8 Other specified external beam radiotherapy	Health-related outcomes > Hospital inpatient > Summary Operations
GRS6	-0.0304721	-0.565715	0.501695	0.910875	373677/70(373747)	Operative procedures - secondary OPCS4: X99.8 No procedure performed	Health-related outcomes > Hospital inpatient > Summary Operations
GRS6	0.0106392	-0.175945	0.196831	0.910919	373170/577(373747)	Operative procedures - main OPCS4: W24.1 Closed reduction of intracapsular fracture of neck of femur and fixation using nail or screw	Health-related outcomes > Hospital inpatient > Summary Operations
GRS6	0.0144071	-0.238607	0.266662	0.911	373434/313(373747)	Operative procedures - OPCS4: W66.3 Primary manipulative closed reduction of fracture dislocation of joint NEC	Health-related outcomes > Hospital inpatient > Summary Operations
GRS6	-0.00911967	-0.169456	0.150916	0.911151	372966/781(373747)	Date E23 first reported (hypofunction and other disorders of pituitary gland)	Health-related outcomes > First occurrences > Endocrine, nutritional and metabolic diseases
GRS6	-0.0318136	-0.592964	0.52489	0.911157	373683/64(373747)	Operative procedures - secondary OPCS4: Y92.9 Unspecified support for preparation for radiotherapy	Health-related outcomes > Hospital inpatient > Summary Operations
GRS6	-0.0318136	-0.592964	0.52489	0.911157	373683/64(373747)	Operative procedures - OPCS4: Y92.9 Unspecified support for preparation for radiotherapy	Health-related outcomes > Hospital inpatient > Summary Operations
GRS6	-0.00785442	-0.146127	0.130272	0.9113	372639/1108(373747)	Operative procedures - secondary OPCS4: R14.1 Forewater rupture of amniotic membrane	Health-related outcomes > Hospital inpatient > Summary Operations
GRS6	-0.0475269	-0.888859	0.784901	0.911315	373718/29(373747)	Operative procedures - OPCS4: H57.8 Other specified other operations on the anal sphincter to control continence	Health-related outcomes > Hospital inpatient > Summary Operations
GRS6	-0.0254872	-0.475833	0.422328	0.911416	373648/99(373747)	Operative procedures - main OPCS4: C31.8 Other specified combined operations on muscles of eye	Health-related outcomes > Hospital inpatient > Summary Operations
GRS6	-0.0254872	-0.475833	0.422328	0.911416	373648/99(373747)	Operative procedures - OPCS4: C31.8 Other specified combined operations on muscles of eye	Health-related outcomes > Hospital inpatient > Summary Operations
GRS6	0.0201941	-0.336844	0.375743	0.911539	373590/157(373747)	Operative procedures - OPCS4: X37.3 Intramuscular chemotherapy	Health-related outcomes > Hospital inpatient > Summary Operations
GRS6	0.0210131	-0.351311	0.391919	0.911746	373602/145(373747)	Operative procedures - main OPCS4: Q17.2 Endoscopic cauterisation of lesion of uterus	Health-related outcomes > Hospital inpatient > Summary Operations
GRS6	0.0377039	-0.632163	0.702354	0.91179	373702/45(373747)	Operative procedures - OPCS4: M35.9 Unspecified partial excision of bladder	Health-related outcomes > Hospital inpatient > Summary Operations
GRS6	-0.0326874	-0.61324	0.545136	0.911886	373687/60(373747)	Operative procedures - main OPCS4: K66.1 Cardiotachygraphy	Health-related outcomes > Hospital inpatient > Summary Operations
GRS6	-0.0526263	-0.991274	0.876144	0.911977	373724/23(373747)	Operative procedures - OPCS4: D07.9 Unspecified clearance of external auditory canal	Health-related outcomes > Hospital inpatient > Summary Operations
GRS6	-0.0438978	-0.826682	0.731299	0.912019	373714/33(373747)	Operative procedures - main OPCS4: T64.4 Insertion of tendon into bone NEC	Health-related outcomes > Hospital inpatient > Summary Operations
GRS6	-0.0385909	-0.726632	0.643732	0.91206	373704/43(373747)	Operative procedures - OPCS4: K65.4 Catheterisation of left side of heart via atrial transeptal puncture	Health-related outcomes > Hospital inpatient > Summary Operations
GRS6	0.0432367	-0.728036	0.807593	0.912074	373713/34(373747)	Operative procedures - OPCS4: L71.2 Percutaneous transluminal embolectomy of artery	Health-related outcomes > Hospital inpatient > Summary Operations
GRS6	-0.0484101	-0.912647	0.806819	0.912077	373720/27(373747)	Operative procedures - secondary OPCS4: X11.8 Other specified amputation of toe	Health-related outcomes > Hospital inpatient > Summary Operations
GRS6	0.054848	-0.924603	1.02469	0.912109	373726/21(373747)	Operative procedures - secondary OPCS4: T07.1 Decortication of pleura	Health-related outcomes > Hospital inpatient > Summary Operations
GRS6	-0.02301	-0.434488	0.386272	0.912484	373628/119(373747)	Operative procedures - main OPCS4: Q16.3 Microwave ablation of endometrium NEC	Health-related outcomes > Hospital inpatient > Summary Operations
GRS6	0.0120012	-0.202357	0.225751	0.912493	373309/438(373747)	PCT responsible for patient data: BLACKBURN WITH DARWEN TEACHING CARE TRUST PLUS	Health-related outcomes > Hospital inpatient > Summary Administration
GRS6	0.0173152	-0.292303	0.325856	0.912561	373538/209(373747)	Operative procedures - OPCS4: M49.2 Change of suprapubic tube into bladder	Health-related outcomes > Hospital inpatient > Summary Operations
GRS6	-0.0458105	-0.868911	0.769154	0.912661	373717/30(373747)	Operative procedures - OPCS4: T26.3 Repair of recurrent incisional hernia using sutures	Health-related outcomes > Hospital inpatient > Summary Operations
GRS6	-0.0216654	-0.410437	0.365274	0.912806	373611/136(373747)	Operative procedures - OPCS3: 231 Tonsillectomy by dissection	Health-related outcomes > Hospital inpatient > Summary Operations
GRS6	-0.018114	-0.343139	0.30569	0.912849	373557/190(373747)	Operative procedures - OPCS4: F05.3 Suture of lip	Health-related outcomes > Hospital inpatient > Summary Operations
GRS6	0.0257423	-0.439134	0.488004	0.913318	373654/93(373747)	Date G21 first reported (secondary parkinsonism)	Health-related outcomes > First occurrences > Nervous system disorders
GRS6	-0.0283079	-0.540136	0.480403	0.913399	373670/77(373747)	Histology of cancer tumour: Squamous cell carcinoma, large cell, non-keratinizing	Health-related outcomes > Cancer register
GRS6	-0.00367377	-0.0701363	0.0627386	0.913694	369162/4585(373747)	Operative procedures - OPCS4: O30.2 Splenic flexure	Health-related outcomes > Hospital inpatient > Summary Operations
GRS6	0.0296694	-0.509622	0.565805	0.913863	373678/69(373747)	Operative procedures - OPCS4: H24.1 Endoscopic dilation of lower bowel using fibreoptic sigmoidoscope	Health-related outcomes > Hospital inpatient > Summary Operations
GRS6	-0.0236755	-0.453929	0.404406	0.913888	373638/109(373747)	Operative procedures - secondary OPCS4: Z81.8 Specified joint of shoulder girdle or arm NEC	Health-related outcomes > Hospital inpatient > Summary Operations
GRS6	-0.0236755	-0.453929	0.404406	0.913888	373638/109(373747)	Operative procedures - OPCS4: Z81.8 Specified joint of shoulder girdle or arm NEC	Health-related outcomes > Hospital inpatient > Summary Operations
GRS6	-0.0315176	-0.60541	0.538854	0.914	373686/61(373747)	Operative procedures - secondary OPCS4: Y66.4 Harvest of bone from radius	Health-related outcomes > Hospital inpatient > Summary Operations
GRS6	-0.0315176	-0.60541	0.538854	0.914	373686/61(373747)	Operative procedures - OPCS4: Y66.4 Harvest of bone from radius	Health-related outcomes > Hospital inpatient > Summary Operations
GRS6	0.0133325	-0.229576	0.255519	0.9142	373405/342(373747)	Operative procedures - main OPCS4: G21.2 Intubation of oesophagus for pressure manometry	Health-related outcomes > Hospital inpatient > Summary Operations
GRS6	0.0361491	-0.624765	0.692347	0.914299	373701/46(373747)	Operative procedures - main OPCS4: W09.3 Curettage of lesion of bone NEC	Health-related outcomes > Hospital inpatient > Summary Operations
GRS6	0.023681	-0.408722	0.453994	0.914302	373640/107(373747)	Operative procedures - OPCS4: W09.3 Curettage of lesion of bone NEC	Health-related outcomes > Hospital inpatient > Summary Operations
GRS6	-0.0295137	-0.569461	0.50682	0.914381	373678/69(373747)	Operative procedures - OPCS4: A02.5 Excision of lesion of tissue of cerebellum	Health-related outcomes > Hospital inpatient > Summary Operations
GRS6	-0.0365668	-0.706982	0.627911	0.91446	373702/45(373747)	Operative procedures - secondary OPCS4: Q47.4 Open drainage of cyst of ovary	Health-related outcomes > Hospital inpatient > Summary Operations
GRS6	0.0316007	-0.548287	0.607426	0.91462	373687/60(373747)	Operative procedures - OPCS4: D01.3 Excision of preauricular abnormality	Health-related outcomes > Hospital inpatient > Summary Operations
GRS6	-0.0233606	-0.452366	0.403703	0.914803	373638/109(373747)	Operative procedures - main OPCS4: F34.4 Bilateral excision of tonsil NEC	Health-related outcomes > Hospital inpatient > Summary Operations
GRS6	0.0486963	-0.848041	0.938021	0.914842	373722/25(373747)	Operative procedures - main OPCS4: W92.2 Distension of joint	Health-related outcomes > Hospital inpatient > Summary Operations
GRS6	0.0276007	-0.480683	0.532703	0.914961	373669/78(373747)	Operative procedures - main OPCS4: V38.5 Primary posterior interbody fusion of joint of lumbar spine	Health-related outcomes > Hospital inpatient > Summary Operations
GRS6	-0.0327596	-0.636687	0.56678	0.915	373692/55(373747)	Operative procedures - OPCS4: T67.3 Primary repair of tendon using permanent prosthesis	Health-related outcomes > Hospital inpatient > Summary Operations
GRS6	-0.0291209	-0.565796	0.504179	0.915019	373677/70(373747)	Operative procedures - secondary OPCS4: W16.1 Multiple osteotomy and internal fixation HFQ	Health-related outcomes > Hospital inpatient > Summary Operations
GRS6	0.0244288	-0.426065	0.472532	0.915122	373648/99(373747)	Operative procedures - OPCS4: J42.1 Endoscopic retrograde insertion of tubal prosthesis into pancreatic duct	Health-related outcomes > Hospital inpatient > Summary Operations
GRS6	-0.0251923	-0.490752	0.438021	0.91531	373654/93(373747)	Operative procedures - secondary OPCS4: Z55.9 Muscle of forearm NEC	Health-related outcomes > Hospital inpatient > Summary Operations
GRS6	-0.0251923	-0.490752	0.438021	0.91531	373654/93(373747)	Operative procedures - OPCS4: Z55.9 Muscle of forearm NEC	Health-related outcomes > Hospital inpatient > Summary Operations
GRS6	-0.0466684	-0.912391	0.810148	0.915365	372114/27(372141)	Main speciality of consultant (recoded): Histopathology	Health-related outcomes > Hospital inpatient > Summary Administration
GRS6	0.0137101	-0.240256	0.266978	0.915616	373437/310(373747)	Operative procedures - secondary OPCS4: Z37.8 Specified lateral branch of abdominal aorta NEC	Health-related outcomes > Hospital inpatient > Summary Operations
GRS6	0.0137101	-0.240256	0.266978	0.915616	373437/310(373747)	Operative procedures - OPCS4: Z37.8 Specified lateral branch of abdominal aorta NEC	Health-related outcomes > Hospital inpatient > Summary Operations
GRS6	0.0190055	-0.334063	0.370724	0.915808	373585/162(373747)	Operative procedures - secondary OPCS4: S47.3 Incision of lesion of skin of head or neck	Health-related outcomes > Hospital inpatient > Summary Operations
GRS6	0.0193021	-0.339756	0.376991	0.91592	373591/156(373747)	Operative procedures - OPCS4: H15.9 Unspecified other exteriorisation of colon	Health-related outcomes > Hospital inpatient > Summary Operations
GRS6	-0.0234524	-0.460596	0.411381	0.916023	373642/105(373747)	Operative procedures - main OPCS4: F32.6 Uvulopalatoplasty	Health-related outcomes > Hospital inpatient > Summary Operations
GRS6	0.0356364	-0.632915	0.699067	0.916452	373702/45(373747)	Operative procedures - main OPCS4: E24.2 Endoscopic extirpation of lesion of pharynx NEC	Health-related outcomes > Hospital inpatient > Summary Operations
GRS6	0.00330568	-0.0584725	0.0651007	0.916482	351271/22476(373747)	Inpatient record format: SMR01B-V3	Health-related outcomes > Hospital inpatient > Summary Administration
GRS6	0.0377024	-0.67223	0.741781	0.916727	373707/40(373747)	Operative procedures - secondary OPCS4: S02.1 Abdominoplasty	Health-related outcomes > Hospital inpatient > Summary Operations
GRS6	-0.0432884	-0.859312	0.767497	0.916887	373717/30(373747)	Operative procedures - OPCS4: W84.9 Unspecified therapeutic endoscopic operations on other joint structure	Health-related outcomes > Hospital inpatient > Summary Operations
GRS6	0.0436913	-0.781807	0.860259	0.916895	373717/30(373747)	Operative procedures - secondary OPCS4: Q08.2 Vaginal hysterectomy and excision of periuterine tissue NEC	Health-related outcomes > Hospital inpatient > Summary Operations
GRS6	-0.0333506	-0.662472	0.591258	0.916927	373696/51(373747)	Operative procedures - secondary OPCS4: U12.4 Ultrasound of bladder	Health-related outcomes > Hospital inpatient > Summary Operations
GRS6	-0.0185537	-0.369761	0.331173	0.917353	373584/163(373747)	Operative procedures - OPCS4: E55.2 Open excision of lesion of lung	Health-related outcomes > Hospital inpatient > Summary Operations
GRS6	-0.0399778	-0.801099	0.714543	0.917613	373712/35(373747)	Operative procedures - secondary OPCS4: Z95.3 Ulnar artery	Health-related outcomes > Hospital inpatient > Summary Operations
GRS6	-0.0399778	-0.801099	0.714543	0.917613	373712/35(373747)	Operative procedures - OPCS4: Z95.3 Ulnar artery	Health-related outcomes > Hospital inpatient > Summary Operations
GRS6	-0.0416467	-0.834779	0.744416	0.917628	373715/32(373747)	Operative procedures - secondary OPCS4: H48.8 Other specified excision of lesion of anus	Health-related outcomes > Hospital inpatient > Summary Operations
GRS6	0.0281977	-0.508522	0.561561	0.917712	373677/70(373747)	Operative procedures - main OPCS4: L87.8 Other specified other operations on varicose vein of leg	Health-related outcomes > Hospital inpatient > Summary Operations
GRS6	0.0255692	-0.461	0.509478	0.917729	373662/85(373747)	Operative procedures - main OPCS4: A68.4 Primary neurolysis of peripheral nerve NEC	Health-related outcomes > Hospital inpatient > Summary Operations
GRS6	0.0332006	-0.600818	0.662537	0.917929	373697/50(373747)	Operative procedures - main OPCS4: T79.9 Unspecified repair of muscle	Health-related outcomes > Hospital inpatient > Summary Operations
GRS6	0.0208659	-0.377182	0.416952	0.917957	373620/127(373747)	Operative procedures - main OPCS4: F20.2 Excision of lesion of gingiva	Health-related outcomes > Hospital inpatient > Summary Operations
GRS6	0.0331312	-0.601345	0.662926	0.918159	373697/50(373747)	Operative procedures - main OPCS4: C16.8 Other specified other plastic repair of eyelid	Health-related outcomes > Hospital inpatient > Summary Operations
GRS6	-0.0255236	-0.514396	0.460379	0.918236	373663/84(373747)	Operative procedures - secondary OPCS4: Y59.2 Harvest of radial artery flap of skin and fascia	Health-related outcomes > Hospital inpatient > Summary Operations
GRS6	-0.0255236	-0.514396	0.460379	0.918236	373663/84(373747)	Operative procedures - OPCS4: Y59.2 Harvest of radial artery flap of skin and fascia	Health-related outcomes > Hospital inpatient > Summary Operations
GRS6	0.0226937	-0.412082	0.454994	0.918276	373641/106(373747)	Operative procedures - main OPCS4: L63.5 Percutaneous transluminal insertion of stent into femoral artery	Health-related outcomes > Hospital inpatient > Summary Operations
GRS6	-0.0498783	-1.00983	0.89789	0.91832	373725/22(373747)	Operative procedures - secondary OPCS4: C09.1 Replacement of lateral canthal tendon using tarsal strip	Health-related outcomes > Hospital inpatient > Summary Operations
GRS6	-0.0522393	-1.05759	0.94046	0.918323	373727/20(373747)	Operative procedures - OPCS4: G44.9 Unspecified other therapeutic fibreoptic endoscopic operations on upper gastrointestinal tract	Health-related outcomes > Hospital inpatient > Summary Operations
GRS6	-0.0376728	-0.761365	0.679316	0.918325	373708/39(373747)	Operative procedures - main OPCS4: E48.4 Fibreoptic endoscopic aspiration of lower respiratory tract	Health-related outcomes > Hospital inpatient > Summary Operations
GRS6	0.0127773	-0.231893	0.256756	0.918356	373412/335(373747)	Operative procedures - secondary OPCS4: Z60.4 Muscle of back	Health-related outcomes > Hospital inpatient > Summary Operations
GRS6	0.0127773	-0.231893	0.256756	0.918356	373412/335(373747)	Operative procedures - OPCS4: Z60.4 Muscle of back	Health-related outcomes > Hospital inpatient > Summary Operations
GRS6	0.0425515	-0.776534	0.854227	0.918491	373717/30(373747)	Operative procedures - secondary OPCS4: Z04.8 Specified cranial nerve NEC	Health-related outcomes > Hospital inpatient > Summary Operations
GRS6	0.0425515	-0.776534	0.854227	0.918491	373717/30(373747)	Operative procedures - OPCS4: Z04.8 Specified cranial nerve NEC	Health-related outcomes > Hospital inpatient > Summary Operations
GRS6	-0.039612	-0.803014	0.717193	0.918612	373712/35(373747)	Operative procedures - secondary OPCS4: X67.2 Preparation for total body irradiation	Health-related outcomes > Hospital inpatient > Summary Operations
GRS6	0.0411315	-0.752703	0.827564	0.9187	373715/32(373747)	Operative procedures - OPCS4: S57.2 Removal of slough from skin NEC	Health-related outcomes > Hospital inpatient > Summary Operations
GRS6	0.0412247	-0.756657	0.831995	0.918945	373715/32(373747)	Operative procedures - secondary OPCS4: X67.3 Preparation for hemi body irradiation	Health-related outcomes > Hospital inpatient > Summary Operations
GRS6	0.0415819	-0.763896	0.840507	0.919033	373716/31(373747)	Type of cancer: ICD10: D11.0 Parotid gland	Health-related outcomes > Cancer register
GRS6	0.034452	-0.633202	0.696189	0.919067	373702/45(373747)	Operative procedures - secondary OPCS4: Z98.3 Superficial femoral vein	Health-related outcomes > Hospital inpatient > Summary Operations
GRS6	0.034452	-0.633202	0.696189	0.919067	373702/45(373747)	Operative procedures - OPCS4: Z98.3 Superficial femoral vein	Health-related outcomes > Hospital inpatient > Summary Operations
GRS6	-0.0483914	-0.98496	0.882768	0.919086	373724/23(373747)	Operative procedures - secondary OPCS4: C66.4 Laser photocoagulation of ciliary body	Health-related outcomes > Hospital inpatient > Summary Operations
GRS6	-0.0163284	-0.332795	0.298978	0.919296	373545/202(373747)	Type of cancer: ICD9: 1727 Malignant melanoma of lower limb, including hip	Health-related outcomes > Cancer register
GRS6	-0.0154079	-0.314161	0.282295	0.919338	373522/225(373747)	Date F02 first reported (dementia in other diseases classified elsewhere)	Health-related outcomes > First occurrences > Mental and behavioural disorders
GRS6	0.0480524	-0.888317	0.975178	0.919432	373724/23(373747)	Operative procedures - main OPCS4: X32.2 Exchange of plasma (single)	Health-related outcomes > Hospital inpatient > Summary Operations
GRS6	0.0216493	-0.39924	0.440554	0.919498	373633/114(373747)	Operative procedures - main OPCS4: O17.2 Remanipulation of fracture of long bone and rigid internal fixation NEC	Health-related outcomes > Hospital inpatient > Summary Operations
GRS6	0.0255664	-0.472463	0.520962	0.919626	373666/81(373747)	Operative procedures - OPCS4: M42.3 Endoscopic destruction of lesion of bladder NEC	Health-related outcomes > Hospital inpatient > Summary Operations
GRS6	-0.0388952	-0.798716	0.714358	0.919698	373712/35(373747)	Operative procedures - OPCS4: A60.5 Injection of destructive substance into peripheral nerve	Health-related outcomes > Hospital inpatient > Summary Operations
GRS6	-0.0342769	-0.704109	0.629601	0.919729	373702/45(373747)	Operative procedures - main OPCS4: G38.7 Removal of gastric band	Health-related outcomes > Hospital inpatient > Summary Operations
GRS6	0.011535	-0.213677	0.236144	0.919928	373353/394(373747)	Operative procedures - main OPCS4: K62.2 Percutaneous transluminal ablation of atrial wall for atrial flutter	Health-related outcomes > Hospital inpatient > Summary Operations
GRS6	-0.028324	-0.583026	0.522508	0.919988	373682/65(373747)	Date I06 first reported (rheumatic aortic valve diseases)	Health-related outcomes > First occurrences > Circulatory system disorders
GRS6	-0.0499959	-1.03405	0.921994	0.920136	373726/21(373747)	Operative procedures - secondary OPCS4: Q25.9 Unspecified partial excision of fallopian tube	Health-related outcomes > Hospital inpatient > Summary Operations
GRS6	0.030827	-0.574375	0.631824	0.920178	373692/55(373747)	Operative procedures - OPCS4: O32.1 Primary total prosthetic replacement of ankle joint NEC	Health-related outcomes > Hospital inpatient > Summary Operations
GRS6	-0.0080867	-0.166686	0.150231	0.920323	372946/801(373747)	Operative procedures - main OPCS4: W23.2 Secondary open reduction of fracture of bone and extramedullary fixation HFQ	Health-related outcomes > Hospital inpatient > Summary Operations
GRS6	0.00698513	-0.130657	0.144429	0.920708	372655/1092(373747)	Date O48 first reported (prolonged pregnancy)	Health-related outcomes > First occurrences > Pregnancy, childbirth and the puerperium
GRS6	0.0365157	-0.687706	0.755534	0.920965	373708/39(373747)	Operative procedures - OPCS4: X62.8 Other specified assessment	Health-related outcomes > Hospital inpatient > Summary Operations
GRS6	0.0113098	-0.212451	0.234461	0.920977	373347/400(373747)	Operative procedures - secondary OPCS4: Y76.2 Functional endoscopic nasal surgery	Health-related outcomes > Hospital inpatient > Summary Operations
GRS6	0.0113098	-0.212451	0.234461	0.920977	373347/400(373747)	Operative procedures - OPCS4: Y76.2 Functional endoscopic nasal surgery	Health-related outcomes > Hospital inpatient > Summary Operations
GRS6	0.00440298	-0.0830086	0.0917249	0.921316	371092/2655(373747)	Date M84 first reported (disorders of continuity of bone)	Health-related outcomes > First occurrences > Musculoskeletal system and connective tissue disorders
GRS6	-0.0101907	-0.212662	0.191798	0.921321	373257/490(373747)	Operative procedures - secondary OPCS4: Y39.8 Other specified injection of other substance into organ NOC	Health-related outcomes > Hospital inpatient > Summary Operations
GRS6	-0.0101907	-0.212662	0.191798	0.921321	373257/490(373747)	Operative procedures - OPCS4: Y39.8 Other specified injection of other substance into organ NOC	Health-related outcomes > Hospital inpatient > Summary Operations
GRS6	0.0387621	-0.735631	0.807065	0.921509	373713/34(373747)	Operative procedures - secondary OPCS4: Y65.9 Unspecified harvest of tendon	Health-related outcomes > Hospital inpatient > Summary Operations
GRS6	0.0387621	-0.735631	0.807065	0.921509	373713/34(373747)	Operative procedures - OPCS4: Y65.9 Unspecified harvest of tendon	Health-related outcomes > Hospital inpatient > Summary Operations
GRS6	-0.0343113	-0.720648	0.645749	0.921556	373704/43(373747)	Operative procedures - OPCS4: X92.2 Hyperuricaemia drugs Band 1	Health-related outcomes > Hospital inpatient > Summary Operations
GRS6	0.0095475	-0.181599	0.200243	0.921919	357773/549(358322)	Treatment speciality of consultant (recoded): Radiology	Health-related outcomes > Hospital inpatient > Summary Administration
GRS6	0.0262978	-0.501961	0.551311	0.922019	373675/72(373747)	Operative procedures - main OPCS4: O01.1 Percutaneous transluminal coil embolisation of small aneurysm of artery	Health-related outcomes > Hospital inpatient > Summary Operations
GRS6	-0.036577	-0.773079	0.692387	0.922027	373710/37(373747)	Operative procedures - main OPCS4: M65.9 Unspecified endoscopic resection of outlet of male bladder	Health-related outcomes > Hospital inpatient > Summary Operations
GRS6	0.0251903	-0.481622	0.529123	0.92216	373669/78(373747)	Operative procedures - OPCS4: T70.3 ustment to muscle origin of tendon	Health-related outcomes > Hospital inpatient > Summary Operations
GRS6	-0.0149264	-0.315213	0.284263	0.922242	373524/223(373747)	Operative procedures - OPCS4: J45.9 Unspecified diagnostic endoscopic retrograde examination of pancreatic duct	Health-related outcomes > Hospital inpatient > Summary Operations
GRS6	-0.00675013	-0.14285	0.129132	0.922498	372662/1085(373747)	Operative procedures - main OPCS4: W24.2 Closed reduction of fracture of long bone and rigid internal fixation NEC	Health-related outcomes > Hospital inpatient > Summary Operations
GRS6	0.0286636	-0.551077	0.604516	0.922525	373687/60(373747)	Date B82 first reported (unspecified intestinal parasitism)	Health-related outcomes > First occurrences > Certain infectious and parasitic diseases
GRS6	0.0495043	-0.955488	1.04206	0.922561	373727/20(373747)	Operative procedures - OPCS4: H49.8 Other specified destruction of lesion of anus	Health-related outcomes > Hospital inpatient > Summary Operations
GRS6	-0.0130322	-0.277459	0.250562	0.922921	373460/287(373747)	Operative procedures - secondary OPCS4: Y58.1 Harvest of full thickness skin from post auricular region	Health-related outcomes > Hospital inpatient > Summary Operations
GRS6	-0.0130322	-0.277459	0.250562	0.922921	373460/287(373747)	Operative procedures - OPCS4: Y58.1 Harvest of full thickness skin from post auricular region	Health-related outcomes > Hospital inpatient > Summary Operations
GRS6	0.0017219	-0.0333372	0.0367688	0.923299	356061/17686(373747)	Date J02 first reported (acute pharyngitis)	Health-related outcomes > First occurrences > Respiratory system disorders
GRS6	-0.0139909	-0.299551	0.270654	0.92337	373500/247(373747)	Operative procedures - main OPCS4: A70.8 Other specified neurostimulation of peripheral nerve	Health-related outcomes > Hospital inpatient > Summary Operations
GRS6	-0.0130692	-0.279993	0.252983	0.92342	373465/282(373747)	Operative procedures - main OPCS4: F28.1 Excision of lesion of palate	Health-related outcomes > Hospital inpatient > Summary Operations
GRS6	0.0385062	-0.750256	0.822014	0.923466	372107/32(372139)	Main speciality of consultant (recoded): Genito-urinary medicine	Health-related outcomes > Hospital inpatient > Summary Administration
GRS6	0.0120649	-0.234573	0.257997	0.923506	373418/329(373747)	Operative procedures - OPCS4: S56.1 Debridement of skin of head or neck NEC	Health-related outcomes > Hospital inpatient > Summary Operations
GRS6	-0.00795518	-0.170578	0.154376	0.923547	372987/760(373747)	Operative procedures - OPCS4: U20.5 Stress echocardiography	Health-related outcomes > Hospital inpatient > Summary Operations
GRS6	0.00898576	-0.174981	0.192539	0.923644	373154/593(373747)	Operative procedures - main OPCS4: H20.8 Other specified endoscopic extirpation of lesion of colon	Health-related outcomes > Hospital inpatient > Summary Operations
GRS6	0.0173359	-0.338011	0.371234	0.923661	373588/159(373747)	Date M33 first reported (dermatopolymyositis)	Health-related outcomes > First occurrences > Musculoskeletal system and connective tissue disorders
GRS6	-0.00991382	-0.213406	0.19305	0.923827	373261/486(373747)	Operative procedures - secondary OPCS4: Z42.2 Prostate	Health-related outcomes > Hospital inpatient > Summary Operations
GRS6	-0.00991382	-0.213406	0.19305	0.923827	373261/486(373747)	Operative procedures - OPCS4: Z42.2 Prostate	Health-related outcomes > Hospital inpatient > Summary Operations
GRS6	0.0137322	-0.270185	0.296708	0.924346	373498/249(373747)	Operative procedures - main OPCS4: S68.2 Excision of wedge of nail	Health-related outcomes > Hospital inpatient > Summary Operations
GRS6	-0.0243743	-0.529036	0.477395	0.924353	373668/79(373747)	Operative procedures - OPCS4: C18.8 Other specified correction of ptosis of eyelid	Health-related outcomes > Hospital inpatient > Summary Operations
GRS6	0.0108707	-0.213946	0.235152	0.924403	373348/399(373747)	Operative procedures - OPCS4: Q43.2 Excision of lesion of ovary	Health-related outcomes > Hospital inpatient > Summary Operations
GRS6	0.0471749	-0.935408	1.01883	0.924567	373726/21(373747)	Operative procedures - OPCS3: 619 Other operations on bladder, not elsewhere classified	Health-related outcomes > Hospital inpatient > Summary Operations
GRS6	0.016577	-0.32796	0.359765	0.924716	373578/169(373747)	Operative procedures - OPCS4: X45.1 Donation of kidney	Health-related outcomes > Hospital inpatient > Summary Operations
GRS6	0.0301186	-0.598321	0.653701	0.924853	373696/51(373747)	Operative procedures - secondary OPCS4: S10.2 Cryotherapy to lesion of skin of head or neck	Health-related outcomes > Hospital inpatient > Summary Operations
GRS6	0.0480129	-0.958558	1.04227	0.925006	373727/20(373747)	Operative procedures - main OPCS4: C34.6 Tenotomy of inferior oblique muscle of eye	Health-related outcomes > Hospital inpatient > Summary Operations
GRS6	-0.0115705	-0.253064	0.229212	0.92507	373403/344(373747)	Operative procedures - main OPCS4: F32.8 Other specified other operations on palate	Health-related outcomes > Hospital inpatient > Summary Operations
GRS6	0.0413252	-0.82442	0.900582	0.925126	373720/27(373747)	Operative procedures - secondary OPCS4: Q11.3 Evacuation of products of conception from uterus NEC	Health-related outcomes > Hospital inpatient > Summary Operations
GRS6	0.0042131	-0.0837999	0.0921373	0.925211	371102/2645(373747)	Operative procedures - main OPCS4: M65.3 Endoscopic resection of prostate NEC	Health-related outcomes > Hospital inpatient > Summary Operations
GRS6	-0.016191	-0.3556	0.321927	0.92536	373572/175(373747)	Operative procedures - main OPCS4: Q09.2 Open myomectomy	Health-related outcomes > Hospital inpatient > Summary Operations
GRS6	0.00680809	-0.135762	0.149141	0.925369	372758/989(373747)	Operative procedures - secondary OPCS4: Z78.4 Lateral malleolus	Health-related outcomes > Hospital inpatient > Summary Operations
GRS6	0.00680809	-0.135762	0.149141	0.925369	372758/989(373747)	Operative procedures - OPCS4: Z78.4 Lateral malleolus	Health-related outcomes > Hospital inpatient > Summary Operations
GRS6	-0.0427606	-0.944253	0.849727	0.925521	373722/25(373747)	Operative procedures - main OPCS4: H34.1 Open excision of lesion of rectum	Health-related outcomes > Hospital inpatient > Summary Operations
GRS6	-0.0167147	-0.368804	0.333883	0.925704	373585/162(373747)	Operative procedures - OPCS4: C65.1 Needling of bleb	Health-related outcomes > Hospital inpatient > Summary Operations
GRS6	-0.00903213	-0.199191	0.180706	0.925742	373174/573(373747)	Histology of cancer tumour: Basal cell carcinoma, nodular	Health-related outcomes > Cancer register
GRS6	-0.0276726	-0.612406	0.553217	0.925835	373688/59(373747)	Operative procedures - OPCS4: C33.2 Resection of lateral rectus muscle of eye NEC	Health-related outcomes > Hospital inpatient > Summary Operations
GRS6	-0.0127278	-0.281566	0.255299	0.925953	372823/277(373100)	Methods of admission to hospital (recoded): Emergency admission: via A&E of another hospital provide	Health-related outcomes > Hospital inpatient > Summary Administration
GRS6	-0.042341	-0.941361	0.847617	0.926043	373722/25(373747)	Operative procedures - secondary OPCS4: A65.2 Canal of Guyon release	Health-related outcomes > Hospital inpatient > Summary Operations
GRS6	0.0323178	-0.654119	0.713422	0.926167	373704/43(373747)	Operative procedures - secondary OPCS4: Z86.1 Midtarsal joint	Health-related outcomes > Hospital inpatient > Summary Operations
GRS6	0.0323178	-0.654119	0.713422	0.926167	373704/43(373747)	Operative procedures - OPCS4: Z86.1 Midtarsal joint	Health-related outcomes > Hospital inpatient > Summary Operations
GRS6	-0.00705487	-0.156542	0.142162	0.926234	372849/898(373747)	Operative procedures - main OPCS4: K75.2 Percutaneous transluminal balloon angioplasty and insertion of 3 or more drug-eluting stents into coronary artery	Health-related outcomes > Hospital inpatient > Summary Operations
GRS6	0.0412414	-0.840245	0.913213	0.926509	373721/26(373747)	Operative procedures - OPCS4: V48.2 Denervation of spinal facet joint of cervical vertebra NEC	Health-related outcomes > Hospital inpatient > Summary Operations
GRS6	-0.0457441	-1.02594	0.922787	0.926649	373726/21(373747)	Operative procedures - main OPCS4: T30.1 Reopening of abdomen and re-exploration of intra-abdominal operation site and surgical arrest of postoperative bleeding	Health-related outcomes > Hospital inpatient > Summary Operations
GRS6	0.0277541	-0.56662	0.617986	0.926809	373690/57(373747)	Operative procedures - main OPCS4: C86.8 Other specified other operations on eye	Health-related outcomes > Hospital inpatient > Summary Operations
GRS6	0.0335319	-0.686904	0.748696	0.927015	373708/39(373747)	Operative procedures - secondary OPCS4: T43.8 Other specified diagnostic endoscopic examination of peritoneum	Health-related outcomes > Hospital inpatient > Summary Operations
GRS6	-0.00542616	-0.121801	0.110787	0.927134	372261/1486(373747)	Date N62 first reported (hypertrophy of breast)	Health-related outcomes > First occurrences > Genitourinary system disorders
GRS6	0.0114348	-0.234107	0.256271	0.927166	373411/336(373747)	Operative procedures - OPCS4: W16.1 Multiple osteotomy and internal fixation HFQ	Health-related outcomes > Hospital inpatient > Summary Operations
GRS6	-0.0278135	-0.627153	0.567241	0.927249	373691/56(373747)	Operative procedures - main OPCS4: C01.2 Enucleation of eye	Health-related outcomes > Hospital inpatient > Summary Operations
GRS6	-0.017449	-0.393396	0.356674	0.927334	373604/143(373747)	Operative procedures - secondary OPCS4: C27.3 Irrigation of nasolacrimal duct	Health-related outcomes > Hospital inpatient > Summary Operations
GRS6	-0.0120388	-0.271376	0.246507	0.927391	373449/298(373747)	Date H27 first reported (other disorders of lens)	Health-related outcomes > First occurrences > Eye and adnexa disorders
GRS6	0.00840466	-0.172612	0.189065	0.927417	373135/612(373747)	Operative procedures - OPCS4: C43.4 Subconjunctival injection	Health-related outcomes > Hospital inpatient > Summary Operations
GRS6	-0.0361807	-0.820292	0.741406	0.927606	373714/33(373747)	Operative procedures - main OPCS4: O03.3 Percutaneous transluminal stent assisted coil embolisation of single aneurysm of artery	Health-related outcomes > Hospital inpatient > Summary Operations
GRS6	0.0378691	-0.783457	0.851323	0.927617	373717/30(373747)	Operative procedures - secondary OPCS4: T28.2 Suture of anterior abdominal wall	Health-related outcomes > Hospital inpatient > Summary Operations
GRS6	0.0168795	-0.349768	0.381985	0.927944	373597/150(373747)	Operative procedures - OPCS4: W60.1 Primary arthrodesis and extra-articular bone graft NEC	Health-related outcomes > Hospital inpatient > Summary Operations
GRS6	-0.0403572	-0.924132	0.833273	0.928252	373721/26(373747)	Operative procedures - main OPCS3: 672.3 Partial oophorectomy : excision of lesion	Health-related outcomes > Hospital inpatient > Summary Operations
GRS6	-0.0362276	-0.829489	0.749383	0.9283	373715/32(373747)	Operative procedures - secondary OPCS4: W26.4 Remanipulation of fracture of bone NEC	Health-related outcomes > Hospital inpatient > Summary Operations
GRS6	0.0276153	-0.577045	0.627762	0.928392	373692/55(373747)	Operative procedures - OPCS4: M47.5 Maintenance of urethral catheter in bladder	Health-related outcomes > Hospital inpatient > Summary Operations
GRS6	0.00494028	-0.103045	0.112791	0.928506	372013/1734(373747)	Operative procedures - main OPCS4: W79.1 Soft tissue correction of hallux valgus	Health-related outcomes > Hospital inpatient > Summary Operations
GRS6	0.00452623	-0.094535	0.103475	0.928601	371696/2051(373747)	Operative procedures - OPCS4: H01.2 Emergency excision of abnormal appendix NEC	Health-related outcomes > Hospital inpatient > Summary Operations
GRS6	0.0318857	-0.670215	0.727118	0.928705	373706/41(373747)	Date G01 first reported (meningitis in bacterial diseases classified elsewhere)	Health-related outcomes > First occurrences > Nervous system disorders
GRS6	-0.0139596	-0.32092	0.291824	0.928835	373534/213(373747)	Operative procedures - secondary OPCS4: S35.3 Split autograft of skin to head or neck NEC	Health-related outcomes > Hospital inpatient > Summary Operations
GRS6	0.0344457	-0.72525	0.787489	0.928851	373712/35(373747)	Operative procedures - OPCS4: A68.3 Neurolysis of peripheral nerve and transposition of peripheral nerve NEC	Health-related outcomes > Hospital inpatient > Summary Operations
GRS6	-0.0260824	-0.600986	0.545072	0.928897	373686/61(373747)	Operative procedures - OPCS4: C16.8 Other specified other plastic repair of eyelid	Health-related outcomes > Hospital inpatient > Summary Operations
GRS6	0.00279314	-0.0588983	0.0644735	0.929279	365523/8224(373747)	PCT responsible for patient data: SHEFFIELD PCT	Health-related outcomes > Hospital inpatient > Summary Administration
GRS6	-0.0184463	-0.428241	0.389148	0.929501	373627/120(373747)	Operative procedures - OPCS4: C65.2 Injection of bleb	Health-related outcomes > Hospital inpatient > Summary Operations
GRS6	0.00136713	-0.0289993	0.0317242	0.929675	350524/23223(373747)	Date I84 first reported (haemorrhoids)	Health-related outcomes > First occurrences > Circulatory system disorders
GRS6	-0.0393733	-0.922218	0.832425	0.92986	373721/26(373747)	Date O74 first reported (complications of anaesthesia during labour and delivery)	Health-related outcomes > First occurrences > Pregnancy, childbirth and the puerperium
GRS6	0.016506	-0.351982	0.383353	0.929878	373599/148(373747)	Operative procedures - main OPCS4: E09.2 Destruction of lesion of external nose NEC	Health-related outcomes > Hospital inpatient > Summary Operations
GRS6	0.0199231	-0.425032	0.462902	0.929905	373646/101(373747)	Operative procedures - main OPCS4: K63.9 Unspecified contrast radiology of heart	Health-related outcomes > Hospital inpatient > Summary Operations
GRS6	0.0166975	-0.356647	0.388366	0.929986	373603/144(373747)	Operative procedures - secondary OPCS4: M79.4 Internal urethrotomy NEC	Health-related outcomes > Hospital inpatient > Summary Operations
GRS6	-0.0316977	-0.742751	0.672994	0.930041	373707/40(373747)	Operative procedures - OPCS4: X49.4 Skin traction	Health-related outcomes > Hospital inpatient > Summary Operations
GRS6	0.041585	-0.896369	0.969173	0.930337	373724/23(373747)	Operative procedures - secondary OPCS4: H30.3 Passage of flatus tube to reduce volvulus of sigmoid colon	Health-related outcomes > Hospital inpatient > Summary Operations
GRS6	-0.0268346	-0.631736	0.573638	0.930442	373692/55(373747)	Operative procedures - secondary OPCS4: W75.2 Open repair of intra-articular ligament NEC	Health-related outcomes > Hospital inpatient > Summary Operations
GRS6	-0.0299505	-0.707662	0.641101	0.930613	373703/44(373747)	Operative procedures - OPCS4: C27.2 Dilation of nasolacrimal duct	Health-related outcomes > Hospital inpatient > Summary Operations
GRS6	-0.033496	-0.79215	0.71829	0.930691	373712/35(373747)	Operative procedures - OPCS4: C19.9 Unspecified incision of eyelid	Health-related outcomes > Hospital inpatient > Summary Operations
GRS6	-0.00646047	-0.152365	0.139201	0.930782	372793/954(373747)	Operative procedures - secondary OPCS4: Y91.1 Megavoltage treatment for complex radiotherapy	Health-related outcomes > Hospital inpatient > Summary Operations
GRS6	-0.00646047	-0.152365	0.139201	0.930782	372793/954(373747)	Operative procedures - OPCS4: Y91.1 Megavoltage treatment for complex radiotherapy	Health-related outcomes > Hospital inpatient > Summary Operations
GRS6	0.0189463	-0.410146	0.446285	0.930887	373638/109(373747)	Operative procedures - main OPCS4: Q48.4 Transvaginal oocyte recovery	Health-related outcomes > Hospital inpatient > Summary Operations
GRS6	0.0189463	-0.410146	0.446285	0.930887	373638/109(373747)	Operative procedures - OPCS4: Q48.4 Transvaginal oocyte recovery	Health-related outcomes > Hospital inpatient > Summary Operations
GRS6	-0.0326803	-0.775217	0.702738	0.9309	373710/37(373747)	Operative procedures - OPCS4: A54.9 Unspecified therapeutic spinal puncture	Health-related outcomes > Hospital inpatient > Summary Operations
GRS6	-0.0230298	-0.545904	0.496337	0.930958	373671/76(373747)	Operative procedures - main OPCS4: R10.4 Sampling of chorionic villus NEC	Health-related outcomes > Hospital inpatient > Summary Operations
GRS6	0.0162993	-0.354152	0.384962	0.931108	373601/146(373747)	Operative procedures - OPCS4: L59.3 Bypass of femoral artery by anastomosis of femoral artery to popliteal artery using vein graft NEC	Health-related outcomes > Hospital inpatient > Summary Operations
GRS6	-0.00381268	-0.0903728	0.0826608	0.931168	371009/2738(373747)	Operative procedures - OPCS4: M65.3 Endoscopic resection of prostate NEC	Health-related outcomes > Hospital inpatient > Summary Operations
GRS6	-0.00582891	-0.138458	0.126594	0.931302	372605/1142(373747)	Date G95 first reported (other diseases of spinal cord)	Health-related outcomes > First occurrences > Nervous system disorders
GRS6	-0.03473	-0.829628	0.752415	0.931397	373715/32(373747)	Operative procedures - secondary OPCS4: C10.8 Other specified operations on eyebrow	Health-related outcomes > Hospital inpatient > Summary Operations
GRS6	0.010573	-0.230571	0.25099	0.931412	365956/344(366300)	Destinations on discharge from hospital (recoded): Nursing, residential care, group home: Local Authoritory	Health-related outcomes > Hospital inpatient > Summary Administration
GRS6	-0.0358078	-0.855387	0.776331	0.931415	373717/30(373747)	Operative procedures - OPCS4: A14.2 Revision of cerebroventricular shunt NEC	Health-related outcomes > Hospital inpatient > Summary Operations
GRS6	0.0198357	-0.435027	0.472109	0.931684	373650/97(373747)	Operative procedures - secondary OPCS4: E06.4 Balloon packing of cavity of nose	Health-related outcomes > Hospital inpatient > Summary Operations
GRS6	-0.0199369	-0.478398	0.435911	0.931874	373651/96(373747)	Operative procedures - OPCS4: H35.8 Other specified fixation of rectum for prolapse	Health-related outcomes > Hospital inpatient > Summary Operations
GRS6	-0.00944189	-0.226408	0.20712	0.931959	373310/437(373747)	Operative procedures - main OPCS4: R22.2 Low vacuum delivery	Health-related outcomes > Hospital inpatient > Summary Operations
GRS6	-0.0260576	-0.62724	0.570616	0.932029	373691/56(373747)	Operative procedures - secondary OPCS4: Y40.9 Unspecified dilation of organ NOC	Health-related outcomes > Hospital inpatient > Summary Operations
GRS6	-0.0260576	-0.62724	0.570616	0.932029	373691/56(373747)	Operative procedures - OPCS4: Y40.9 Unspecified dilation of organ NOC	Health-related outcomes > Hospital inpatient > Summary Operations
GRS6	0.00630064	-0.138871	0.151221	0.93215	372794/953(373747)	Operative procedures - main OPCS4: C11.1 Excision of lesion of canthus	Health-related outcomes > Hospital inpatient > Summary Operations
GRS6	-0.0242429	-0.584187	0.532307	0.932154	373683/64(373747)	Operative procedures - OPCS4: V46.8 Other specified fixation of fracture of spine	Health-related outcomes > Hospital inpatient > Summary Operations
GRS6	0.0164949	-0.364805	0.396175	0.93228	373609/138(373747)	Operative procedures - main OPCS4: C31.1 Recession of medial rectus muscle and resection of lateral rectus muscle of eye	Health-related outcomes > Hospital inpatient > Summary Operations
GRS6	0.0174577	-0.388251	0.421306	0.932626	373625/122(373747)	Type of cancer: ICD10: C83.8 Other types of diffuse non-Hodgkin's lymphoma	Health-related outcomes > Cancer register
GRS6	-0.0115265	-0.279911	0.255943	0.932798	373466/281(373747)	Operative procedures - OPCS4: U08.2 Ultrasound of abdomen	Health-related outcomes > Hospital inpatient > Summary Operations
GRS6	0.0279659	-0.626299	0.677174	0.932954	373700/47(373747)	Operative procedures - secondary OPCS4: J42.1 Endoscopic retrograde insertion of tubal prosthesis into pancreatic duct	Health-related outcomes > Hospital inpatient > Summary Operations
GRS6	-0.0209547	-0.510615	0.466013	0.93296	373663/84(373747)	Date A01 first reported (typhoid and paratyphoid fevers)	Health-related outcomes > First occurrences > Certain infectious and parasitic diseases
GRS6	-0.00285042	-0.0693191	0.0635682	0.932991	369163/4584(373747)	Operative procedures - secondary OPCS4: O30.2 Splenic flexure	Health-related outcomes > Hospital inpatient > Summary Operations
GRS6	-0.0430052	-1.05155	0.957557	0.933057	373727/20(373747)	Date N96 first reported (habitual aborter)	Health-related outcomes > First occurrences > Genitourinary system disorders
GRS6	-0.042683	-1.04479	0.94983	0.93311	373727/20(373747)	Operative procedures - main OPCS4: W84.9 Unspecified therapeutic endoscopic operations on other joint structure	Health-related outcomes > Hospital inpatient > Summary Operations
GRS6	0.0407463	-0.916854	0.987541	0.933124	373725/22(373747)	Operative procedures - OPCS4: M18.1 Total ureterectomy	Health-related outcomes > Hospital inpatient > Summary Operations
GRS6	0.00578822	-0.129588	0.140957	0.933162	372651/1096(373747)	Operative procedures - secondary OPCS4: W85.2 Endoscopic irrigation of knee joint	Health-related outcomes > Hospital inpatient > Summary Operations
GRS6	-0.0190605	-0.465803	0.425333	0.933171	373646/101(373747)	Operative procedures - main OPCS4: W92.4 Examination of joint under anaesthetic	Health-related outcomes > Hospital inpatient > Summary Operations
GRS6	-0.00981418	-0.239626	0.21936	0.933199	373367/380(373747)	Operative procedures - OPCS4: U19.7 Removal of electrocardiography loop recorder	Health-related outcomes > Hospital inpatient > Summary Operations
GRS6	0.0388719	-0.877878	0.945286	0.933345	373723/24(373747)	Operative procedures - secondary OPCS4: H54.9 Unspecified dilation of anal sphincter	Health-related outcomes > Hospital inpatient > Summary Operations
GRS6	-0.0161086	-0.397345	0.362922	0.933792	366115/139(366254)	Destinations on discharge from hospital (recoded): Nursing, residential care, group home	Health-related outcomes > Hospital inpatient > Summary Administration
GRS6	-0.0177014	-0.436981	0.399375	0.933871	373632/115(373747)	Date M82 first reported (osteoporosis in diseases classified elsewhere)	Health-related outcomes > First occurrences > Musculoskeletal system and connective tissue disorders
GRS6	-0.0411846	-1.02245	0.927792	0.933988	373726/21(373747)	Operative procedures - secondary OPCS4: D17.8 Other specified other operations on ossicle of ear	Health-related outcomes > Hospital inpatient > Summary Operations
GRS6	-0.0284084	-0.704957	0.642866	0.934129	373703/44(373747)	Operative procedures - main OPCS4: T74.3 Exploration of tendon NEC	Health-related outcomes > Hospital inpatient > Summary Operations
GRS6	0.0182534	-0.416421	0.450589	0.934219	373641/106(373747)	Operative procedures - secondary OPCS4: M27.3 Ureteroscopic extraction of calculus of ureter	Health-related outcomes > Hospital inpatient > Summary Operations
GRS6	0.00513222	-0.116842	0.12693	0.934226	372381/1366(373747)	Operative procedures - secondary OPCS4: Y08.6 Laser incision of organ NOC	Health-related outcomes > Hospital inpatient > Summary Operations
GRS6	0.00513222	-0.116842	0.12693	0.934226	372381/1366(373747)	Operative procedures - OPCS4: Y08.6 Laser incision of organ NOC	Health-related outcomes > Hospital inpatient > Summary Operations
GRS6	0.0309717	-0.70999	0.765448	0.934383	373710/37(373747)	Operative procedures - secondary OPCS4: K65.4 Catheterisation of left side of heart via atrial transeptal puncture	Health-related outcomes > Hospital inpatient > Summary Operations
GRS6	0.0114893	-0.262506	0.284648	0.934394	373479/268(373747)	Operative procedures - OPCS4: A70.8 Other specified neurostimulation of peripheral nerve	Health-related outcomes > Hospital inpatient > Summary Operations
GRS6	-0.00214158	-0.0531579	0.0488455	0.934405	365774/7973(373747)	"Date J11 first reported (influenza, virus not identified)"	Health-related outcomes > First occurrences > Respiratory system disorders
GRS6	-0.0293761	-0.732452	0.66809	0.934448	373706/41(373747)	"Date Q99 first reported (other chromosome abnormalities, not elsewhere classified)"	Health-related outcomes > First occurrences > Congenital disruptions and chromosomal abnormalities
GRS6	0.0311568	-0.717252	0.773157	0.934663	373711/36(373747)	Operative procedures - secondary OPCS4: A52.9 Unspecified therapeutic epidural injection	Health-related outcomes > Hospital inpatient > Summary Operations
GRS6	-0.00267072	-0.0668082	0.0614218	0.934929	368724/5023(373747)	Operative procedures - secondary OPCS4: Q18.9 Unspecified diagnostic endoscopic examination of uterus	Health-related outcomes > Hospital inpatient > Summary Operations
GRS6	0.0324849	-0.751831	0.809896	0.934986	373714/33(373747)	Operative procedures - main OPCS4: T41.5 Freeing of extensive adhesions of peritoneum	Health-related outcomes > Hospital inpatient > Summary Operations
GRS6	-0.0151414	-0.381435	0.349696	0.935292	373597/150(373747)	Operative procedures - OPCS4: E09.4 Shave of skin of nose	Health-related outcomes > Hospital inpatient > Summary Operations
GRS6	0.0223486	-0.521712	0.562836	0.935607	373679/68(373747)	Operative procedures - secondary OPCS4: T31.3 Excision of lesion of anterior abdominal wall NEC	Health-related outcomes > Hospital inpatient > Summary Operations
GRS6	0.0272051	-0.635738	0.685059	0.935629	373701/46(373747)	Operative procedures - secondary OPCS4: Z38.4 Deep femoral artery	Health-related outcomes > Hospital inpatient > Summary Operations
GRS6	0.0272051	-0.635738	0.685059	0.935629	373701/46(373747)	Operative procedures - OPCS4: Z38.4 Deep femoral artery	Health-related outcomes > Hospital inpatient > Summary Operations
GRS6	-0.0196643	-0.500676	0.45824	0.935921	373660/87(373747)	Operative procedures - secondary OPCS4: H23.1 Endoscopic snare resection of lesion of lower bowel using fibreoptic sigmoidoscope	Health-related outcomes > Hospital inpatient > Summary Operations
GRS6	-0.0129018	-0.328376	0.301341	0.935984	373545/202(373747)	Operative procedures - OPCS4: E34.1 Microtherapeutic endoscopic extirpation of lesion of larynx using laser	Health-related outcomes > Hospital inpatient > Summary Operations
GRS6	0.024227	-0.570043	0.614293	0.936073	373690/57(373747)	Operative procedures - OPCS4: C14.9 Unspecified reconstruction of eyelid	Health-related outcomes > Hospital inpatient > Summary Operations
GRS6	0.0236544	-0.557745	0.600839	0.936198	373687/60(373747)	Operative procedures - secondary OPCS4: A57.8 Other specified operations on spinal nerve root	Health-related outcomes > Hospital inpatient > Summary Operations
GRS6	0.0156519	-0.368635	0.398346	0.936234	373611/136(373747)	Date F84 first reported (pervasive developmental disorders)	Health-related outcomes > First occurrences > Mental and behavioural disorders
GRS6	0.0155318	-0.367083	0.396466	0.936438	373609/138(373747)	Operative procedures - secondary OPCS4: B36.1 Reconstruction of nipple	Health-related outcomes > Hospital inpatient > Summary Operations
GRS6	-0.0331787	-0.853164	0.779559	0.936479	373717/30(373747)	Operative procedures - secondary OPCS4: M44.8 Other specified other therapeutic endoscopic operations on bladder	Health-related outcomes > Hospital inpatient > Summary Operations
GRS6	0.0350076	-0.832199	0.89322	0.936579	373720/27(373747)	Operative procedures - main OPCS4: X12.8 Other specified operations on amputation stump	Health-related outcomes > Hospital inpatient > Summary Operations
GRS6	-0.0208972	-0.539332	0.494091	0.936808	373672/75(373747)	Operative procedures - secondary OPCS4: K62.2 Percutaneous transluminal ablation of atrial wall for atrial flutter	Health-related outcomes > Hospital inpatient > Summary Operations
GRS6	-0.0395084	-1.02551	0.934935	0.936997	373726/21(373747)	Operative procedures - OPCS4: W12.1 Biosseus angulation periarticular osteotomy and internal fixation HFQ	Health-related outcomes > Hospital inpatient > Summary Operations
GRS6	0.0132699	-0.316625	0.341933	0.937039	373563/184(373747)	Operative procedures - OPCS4: S45.4 Removal of organic material from skin NEC	Health-related outcomes > Hospital inpatient > Summary Operations
GRS6	0.0361708	-0.866864	0.929818	0.937061	373722/25(373747)	Operative procedures - main OPCS4: M53.4 Total removal of tension-free vaginal tape	Health-related outcomes > Hospital inpatient > Summary Operations
GRS6	-0.0368311	-0.958789	0.873348	0.937152	373723/24(373747)	Operative procedures - OPCS4: Q25.1 Excision of lesion of fallopian tube	Health-related outcomes > Hospital inpatient > Summary Operations
GRS6	-0.014562	-0.378741	0.347965	0.937385	373596/151(373747)	Operative procedures - secondary OPCS4: C12.2 Cauterisation of lesion of eyelid	Health-related outcomes > Hospital inpatient > Summary Operations
GRS6	-0.0108332	-0.2819	0.259376	0.937463	373473/274(373747)	Operative procedures - secondary OPCS4: T86.8 Other specified sampling of lymph nodes	Health-related outcomes > Hospital inpatient > Summary Operations
GRS6	0.0148283	-0.356579	0.384571	0.937482	373601/146(373747)	Operative procedures - main OPCS4: S08.3 Curettage of lesion of skin of head or neck NEC	Health-related outcomes > Hospital inpatient > Summary Operations
GRS6	-0.015716	-0.41014	0.376873	0.9376	373618/129(373747)	Operative procedures - OPCS4: F02.2 Destruction of lesion of lip	Health-related outcomes > Hospital inpatient > Summary Operations
GRS6	-0.0310795	-0.814273	0.744441	0.937674	373714/33(373747)	Operative procedures - OPCS4: X50.9 Unspecified external resuscitation	Health-related outcomes > Hospital inpatient > Summary Operations
GRS6	0.0164236	-0.397834	0.428616	0.937901	373630/117(373747)	Operative procedures - OPCS4: W23.6 Secondary open reduction of fracture of bone and internal fixation HFQ	Health-related outcomes > Hospital inpatient > Summary Operations
GRS6	-0.0092308	-0.242182	0.223075	0.938006	373377/370(373747)	Operative procedures - secondary OPCS4: Y16.2 Anastomosis of organ NOC	Health-related outcomes > Hospital inpatient > Summary Operations
GRS6	-0.0092308	-0.242182	0.223075	0.938006	373377/370(373747)	Operative procedures - OPCS4: Y16.2 Anastomosis of organ NOC	Health-related outcomes > Hospital inpatient > Summary Operations
GRS6	-0.0267123	-0.703918	0.645623	0.938134	373703/44(373747)	Operative procedures - main OPCS4: S27.8 Other specified other local flap of skin	Health-related outcomes > Hospital inpatient > Summary Operations
GRS6	0.0329151	-0.803461	0.861631	0.938204	373718/29(373747)	Operative procedures - main OPCS4: T54.9 Unspecified division of fascia	Health-related outcomes > Hospital inpatient > Summary Operations
GRS6	-0.0142618	-0.37587	0.345851	0.938251	373593/154(373747)	Date G46 first reported (vascular syndromes of brain in cerebrovascular diseases)	Health-related outcomes > First occurrences > Nervous system disorders
GRS6	0.0271903	-0.664248	0.713029	0.938298	373705/42(373747)	Operative procedures - main OPCS4: T81.8 Other specified biopsy of muscle	Health-related outcomes > Hospital inpatient > Summary Operations
GRS6	0.0338277	-0.828658	0.888173	0.938413	373720/27(373747)	Operative procedures - main OPCS4: N28.8 Other specified plastic operations on penis	Health-related outcomes > Hospital inpatient > Summary Operations
GRS6	-0.015975	-0.423098	0.389091	0.938534	373625/122(373747)	Operative procedures - OPCS4: S60.3 Tattooing of skin	Health-related outcomes > Hospital inpatient > Summary Operations
GRS6	0.0210445	-0.516209	0.554442	0.938575	373678/69(373747)	Operative procedures - OPCS4: U26.8 Other specified diagnostic testing of genitourinary system	Health-related outcomes > Hospital inpatient > Summary Operations
GRS6	-0.0292936	-0.778552	0.713428	0.938626	373711/36(373747)	Operative procedures - OPCS4: C80.3 Delamination of epiretinal fibrovascular membrane	Health-related outcomes > Hospital inpatient > Summary Operations
GRS6	-0.0314453	-0.837306	0.765034	0.938661	373716/31(373747)	Operative procedures - main OPCS4: A55.3 Spinal manometry	Health-related outcomes > Hospital inpatient > Summary Operations
GRS6	0.0373474	-0.921456	0.985519	0.938766	373725/22(373747)	Operative procedures - secondary OPCS4: F36.3 Drainage of abscess of peritonsillar region	Health-related outcomes > Hospital inpatient > Summary Operations
GRS6	0.0272916	-0.67262	0.721609	0.93882	373706/41(373747)	Operative procedures - OPCS4: T68.6 Secondary simple repair of tendon	Health-related outcomes > Hospital inpatient > Summary Operations
GRS6	0.029528	-0.729692	0.782731	0.938971	373712/35(373747)	Operative procedures - OPCS4: T55.2 Release fasciotomy of forearm	Health-related outcomes > Hospital inpatient > Summary Operations
GRS6	-0.0313467	-0.839347	0.768507	0.939057	373716/31(373747)	Operative procedures - secondary OPCS4: W75.9 Unspecified other open repair of ligament	Health-related outcomes > Hospital inpatient > Summary Operations
GRS6	0.0327351	-0.812741	0.868953	0.939153	373719/28(373747)	Operative procedures - secondary OPCS4: K60.3 Renewal of intravenous cardiac pacemaker system	Health-related outcomes > Hospital inpatient > Summary Operations
GRS6	0.0191145	-0.47343	0.508816	0.939184	373664/83(373747)	Operative procedures - secondary OPCS4: Z09.9 Peripheral nerve of arm NEC	Health-related outcomes > Hospital inpatient > Summary Operations
GRS6	0.0191145	-0.47343	0.508816	0.939184	373664/83(373747)	Operative procedures - OPCS4: Z09.9 Peripheral nerve of arm NEC	Health-related outcomes > Hospital inpatient > Summary Operations
GRS6	-0.0380499	-1.02171	0.934225	0.939184	373726/21(373747)	Operative procedures - OPCS4: W03.4 Transfer of extensor hallucis longus tendon to head of first metatarsal and fusion of interphalangeal joints	Health-related outcomes > Hospital inpatient > Summary Operations
GRS6	0.00525033	-0.129774	0.140073	0.939202	372606/1141(373747)	Operative procedures - OPCS4: R14.9 Unspecified surgical induction of labour	Health-related outcomes > Hospital inpatient > Summary Operations
GRS6	-0.0294547	-0.791462	0.726268	0.939333	373712/35(373747)	Operative procedures - main OPCS4: A38.3 Extirpation of lesion of meninges of subfrontal region of brain	Health-related outcomes > Hospital inpatient > Summary Operations
GRS6	-0.0233912	-0.630001	0.579425	0.939553	373692/55(373747)	Operative procedures - main OPCS4: C61.2 Trabeculotomy	Health-related outcomes > Hospital inpatient > Summary Operations
GRS6	-0.0160084	-0.43114	0.397158	0.939603	373630/117(373747)	Type of cancer: ICD9: 193 Malignant neoplasm of thyroid gland	Health-related outcomes > Cancer register
GRS6	0.0063213	-0.157444	0.169793	0.939638	372998/749(373747)	Operative procedures - main OPCS4: U20.5 Stress echocardiography	Health-related outcomes > Hospital inpatient > Summary Operations
GRS6	-0.030404	-0.822847	0.754227	0.939737	373715/32(373747)	Operative procedures - OPCS4: M30.3 Endoscopic ureteric urine sampling	Health-related outcomes > Hospital inpatient > Summary Operations
GRS6	0.014447	-0.361401	0.388624	0.939806	373605/142(373747)	Operative procedures - main OPCS4: C65.1 Needling of bleb	Health-related outcomes > Hospital inpatient > Summary Operations
GRS6	0.0230542	-0.577707	0.620036	0.939844	373691/56(373747)	Operative procedures - OPCS4: J18.8 Other specified excision of gall bladder	Health-related outcomes > Hospital inpatient > Summary Operations
GRS6	0.023008	-0.57715	0.619058	0.939885	373691/56(373747)	Operative procedures - main OPCS4: J42.1 Endoscopic retrograde insertion of tubal prosthesis into pancreatic duct	Health-related outcomes > Hospital inpatient > Summary Operations
GRS6	0.0300519	-0.761356	0.813645	0.940355	373715/32(373747)	PCT responsible for patient data: BLACKPOOL PCT	Health-related outcomes > Hospital inpatient > Summary Administration
GRS6	-0.0285578	-0.781544	0.717397	0.940443	373711/36(373747)	Operative procedures - main OPCS4: F18.8 Other specified excision of dental lesion of jaw	Health-related outcomes > Hospital inpatient > Summary Operations
GRS6	-0.0178639	-0.489989	0.45166	0.940712	373657/90(373747)	Operative procedures - OPCS4: W35.1 Introduction of therapeutic substance into bone	Health-related outcomes > Hospital inpatient > Summary Operations
GRS6	-0.0298909	-0.824813	0.756741	0.940922	373715/32(373747)	Operative procedures - main OPCS4: W62.8 Other specified other primary fusion of other joint	Health-related outcomes > Hospital inpatient > Summary Operations
GRS6	-0.0237128	-0.653452	0.601569	0.940942	373696/51(373747)	Operative procedures - secondary OPCS4: A68.4 Primary neurolysis of peripheral nerve NEC	Health-related outcomes > Hospital inpatient > Summary Operations
GRS6	-0.00596109	-0.163985	0.151775	0.941007	372941/806(373747)	Operative procedures - OPCS4: V25.4 Primary posterior laminectomy decompression of lumbar spine	Health-related outcomes > Hospital inpatient > Summary Operations
GRS6	-0.0180072	-0.497493	0.458736	0.941141	373658/89(373747)	Operative procedures - secondary OPCS4: T86.6 Sampling of para-aortic lymph nodes	Health-related outcomes > Hospital inpatient > Summary Operations
GRS6	0.00315965	-0.0807893	0.0870447	0.941169	370611/3136(373747)	Operative procedures - secondary OPCS4: Y80.2 Inhalation anaesthetic using endotracheal intubation NEC	Health-related outcomes > Hospital inpatient > Summary Operations
GRS6	0.00315965	-0.0807893	0.0870447	0.941169	370611/3136(373747)	Operative procedures - OPCS4: Y80.2 Inhalation anaesthetic using endotracheal intubation NEC	Health-related outcomes > Hospital inpatient > Summary Operations
GRS6	-0.0043519	-0.120256	0.111393	0.941294	372247/1500(373747)	Operative procedures - secondary OPCS4: Y39.5 Tattooing of organ NOC	Health-related outcomes > Hospital inpatient > Summary Operations
GRS6	-0.0043519	-0.120256	0.111393	0.941294	372247/1500(373747)	Operative procedures - OPCS4: Y39.5 Tattooing of organ NOC	Health-related outcomes > Hospital inpatient > Summary Operations
GRS6	-0.0367084	-1.0204	0.935437	0.941298	373726/21(373747)	Operative procedures - OPCS4: V19.2 Genioplasty of mandible	Health-related outcomes > Hospital inpatient > Summary Operations
GRS6	0.00281529	-0.072276	0.0778427	0.941397	370157/3590(373747)	Operative procedures - OPCS4: C79.2 Vitrectomy using pars plana approach	Health-related outcomes > Hospital inpatient > Summary Operations
GRS6	-0.026863	-0.747755	0.687275	0.941484	373708/39(373747)	Operative procedures - secondary OPCS4: Q16.8 Other specified other vaginal operations on uterus	Health-related outcomes > Hospital inpatient > Summary Operations
GRS6	0.00542818	-0.140089	0.150699	0.941666	372799/948(373747)	Operative procedures - main OPCS4: S06.7 Re-excision of skin margins NEC	Health-related outcomes > Hospital inpatient > Summary Operations
GRS6	0.0364066	-0.946775	1.00869	0.941792	373726/21(373747)	Operative procedures - secondary OPCS4: P25.8 Other specified other repair of vagina	Health-related outcomes > Hospital inpatient > Summary Operations
GRS6	0.0207867	-0.53965	0.577584	0.941847	373683/64(373747)	Operative procedures - OPCS4: E13.4 Biopsy of lesion of maxillary antrum	Health-related outcomes > Hospital inpatient > Summary Operations
GRS6	-0.0265886	-0.745961	0.686918	0.94199	373708/39(373747)	Operative procedures - main OPCS4: C02.1 Excision of lesion of orbit	Health-related outcomes > Hospital inpatient > Summary Operations
GRS6	0.00567633	-0.147459	0.158538	0.942031	372886/861(373747)	Type of cancer: ICD10: C50.2 Upper-inner quadrant of breast	Health-related outcomes > Cancer register
GRS6	0.00866321	-0.225961	0.242669	0.94223	373382/365(373747)	Type of cancer: ICD10: C18.2 Ascending colon	Health-related outcomes > Cancer register
GRS6	0.0134227	-0.3505	0.375772	0.942241	373595/152(373747)	Operative procedures - main OPCS4: L27.1 Endovascular insertion of stent graft for infrarenal abdominal aortic aneurysm	Health-related outcomes > Hospital inpatient > Summary Operations
GRS6	-0.0217621	-0.613013	0.565445	0.942278	373689/58(373747)	Operative procedures - main OPCS4: A60.6 Selective denervation of peripheral nerve	Health-related outcomes > Hospital inpatient > Summary Operations
GRS6	0.00939434	-0.246044	0.26406	0.942447	373440/307(373747)	Operative procedures - OPCS4: M19.1 Construction of ileal conduit	Health-related outcomes > Hospital inpatient > Summary Operations
GRS6	-0.0173523	-0.492165	0.454488	0.942711	373658/89(373747)	Operative procedures - main OPCS4: N15.2 Unilateral epididymectomy	Health-related outcomes > Hospital inpatient > Summary Operations
GRS6	-0.0241187	-0.68682	0.633747	0.94291	373701/46(373747)	Operative procedures - main OPCS4: U25.8 Other specified breath tests	Health-related outcomes > Hospital inpatient > Summary Operations
GRS6	-0.00303658	-0.0864213	0.0802653	0.943069	370829/2918(373747)	Operative procedures - main OPCS4: M47.9 Unspecified urethral catheterisation of bladder	Health-related outcomes > Hospital inpatient > Summary Operations
GRS6	-0.0225868	-0.644941	0.595337	0.943074	373695/52(373747)	Operative procedures - main OPCS4: C32.4 Recession of inferior rectus muscle of eye	Health-related outcomes > Hospital inpatient > Summary Operations
GRS6	-0.0225866	-0.645332	0.595167	0.943088	373695/52(373747)	Operative procedures - secondary OPCS4: T31.5 Drainage of anterior abdominal wall	Health-related outcomes > Hospital inpatient > Summary Operations
GRS6	0.00884922	-0.234643	0.251646	0.94313	373409/338(373747)	Date H55 first reported (nystagmus and other irregular eye movements)	Health-related outcomes > First occurrences > Eye and adnexa disorders
GRS6	-0.025707	-0.736462	0.679436	0.943246	373707/40(373747)	Date L59 first reported (other disorders of skin and subcutaneous tissue related to radiation)	Health-related outcomes > First occurrences > Skin and subcutaneous tissue disorders
GRS6	0.0151123	-0.40313	0.431412	0.943403	373632/115(373747)	Operative procedures - main OPCS4: A60.4 Radiofrequency controlled thermal destruction of peripheral nerve	Health-related outcomes > Hospital inpatient > Summary Operations
GRS6	0.00201744	-0.0538802	0.0579166	0.943604	358953/14794(373747)	Patient classification on admission (recoded): Day case: In day bed unit	Health-related outcomes > Hospital inpatient > Summary Administration
GRS6	0.0159282	-0.426759	0.456364	0.943629	373644/103(373747)	Operative procedures - secondary OPCS4: T59.2 Excision of ganglion of hand NEC	Health-related outcomes > Hospital inpatient > Summary Operations
GRS6	0.00334572	-0.0897761	0.0963675	0.943829	371422/2325(373747)	Operative procedures - secondary OPCS4: Y13.1 Cauterisation of lesion of organ NOC	Health-related outcomes > Hospital inpatient > Summary Operations
GRS6	0.00334572	-0.0897761	0.0963675	0.943829	371422/2325(373747)	Operative procedures - OPCS4: Y13.1 Cauterisation of lesion of organ NOC	Health-related outcomes > Hospital inpatient > Summary Operations
GRS6	0.00378851	-0.102068	0.109517	0.944043	371950/1797(373747)	Operative procedures - secondary OPCS4: Z49.8 Specified skin of trunk NEC	Health-related outcomes > Hospital inpatient > Summary Operations
GRS6	0.00715317	-0.193302	0.207125	0.944171	373247/500(373747)	Operative procedures - secondary OPCS4: Z09.2 Median nerve	Health-related outcomes > Hospital inpatient > Summary Operations
GRS6	0.00715317	-0.193302	0.207125	0.944171	373247/500(373747)	Operative procedures - OPCS4: Z09.2 Median nerve	Health-related outcomes > Hospital inpatient > Summary Operations
GRS6	0.0116346	-0.315135	0.337195	0.944258	373559/188(373747)	Operative procedures - main OPCS4: E14.8 Other specified operations on frontal sinus	Health-related outcomes > Hospital inpatient > Summary Operations
GRS6	0.0330967	-0.900808	0.957592	0.944313	373724/23(373747)	Date F65 first reported (disorders of sexual preference)	Health-related outcomes > First occurrences > Mental and behavioural disorders
GRS6	0.0123521	-0.335389	0.358657	0.944377	373581/166(373747)	Operative procedures - secondary OPCS4: C35.3 Insertion of ustable suture into muscle of eye	Health-related outcomes > Hospital inpatient > Summary Operations
GRS6	0.0155724	-0.423882	0.452765	0.944478	373643/104(373747)	Operative procedures - OPCS4: D08.1 Extirpation of lesion of external auditory canal	Health-related outcomes > Hospital inpatient > Summary Operations
GRS6	-0.0180009	-0.52722	0.487933	0.94457	358211/79(358290)	Treatment speciality of consultant (recoded): Metabolic Diseases	Health-related outcomes > Hospital inpatient > Summary Administration
GRS6	0.0204057	-0.559112	0.595838	0.944774	373687/60(373747)	Type of cancer: ICD10: C84.4 Peripheral T-cell lymphoma	Health-related outcomes > Cancer register
GRS6	0.0310168	-0.853797	0.907866	0.944948	373721/26(373747)	Operative procedures - OPCS4: Q30.4 Salpingostomy	Health-related outcomes > Hospital inpatient > Summary Operations
GRS6	-0.0327478	-0.971058	0.894193	0.945089	373724/23(373747)	Operative procedures - main OPCS4: G15.8 Other specified other therapeutic fibreoptic endoscopic operations on oesophagus	Health-related outcomes > Hospital inpatient > Summary Operations
GRS6	-0.028777	-0.851983	0.787152	0.945106	373717/30(373747)	Operative procedures - OPCS4: A70.3 Removal of neurostimulator from peripheral nerve	Health-related outcomes > Hospital inpatient > Summary Operations
GRS6	-0.0115505	-0.341641	0.317182	0.945205	373563/184(373747)	Operative procedures - OPCS4: K60.4 Removal of intravenous cardiac pacemaker system	Health-related outcomes > Hospital inpatient > Summary Operations
GRS6	-0.0184664	-0.547193	0.506992	0.945245	373675/72(373747)	Operative procedures - secondary OPCS4: L79.1 Insertion of filter into vena cava	Health-related outcomes > Hospital inpatient > Summary Operations
GRS6	0.0299424	-0.834825	0.886722	0.945611	373720/27(373747)	Operative procedures - main OPCS4: L47.2 Percutaneous transluminal embolisation of visceral branch of abdominal aorta NEC	Health-related outcomes > Hospital inpatient > Summary Operations
GRS6	-0.0197381	-0.589183	0.545655	0.945632	373685/62(373747)	Operative procedures - OPCS4: T34.8 Other specified open drainage of peritoneum	Health-related outcomes > Hospital inpatient > Summary Operations
GRS6	0.0077287	-0.215038	0.229915	0.945713	373343/404(373747)	Date J86 first reported (pyothorax)	Health-related outcomes > First occurrences > Respiratory system disorders
GRS6	-0.021932	-0.656426	0.607574	0.945757	373697/50(373747)	Operative procedures - secondary OPCS4: M27.1 Ureteroscopic laser fragmentation of calculus of ureter	Health-related outcomes > Hospital inpatient > Summary Operations
GRS6	0.0339732	-0.949661	1.00911	0.945761	373726/21(373747)	Operative procedures - main OPCS4: F46.2 Incision of submandibular gland	Health-related outcomes > Hospital inpatient > Summary Operations
GRS6	-0.0191856	-0.575711	0.533571	0.945936	373682/65(373747)	Type of cancer: ICD10: C65 Malignant neoplasm of renal pelvis	Health-related outcomes > Cancer register
GRS6	0.00921953	-0.258135	0.275799	0.946032	373465/282(373747)	Operative procedures - secondary OPCS4: Q03.9 Unspecified biopsy of cervix uteri	Health-related outcomes > Hospital inpatient > Summary Operations
GRS6	-0.0265934	-0.802528	0.742449	0.946179	373713/34(373747)	Operative procedures - OPCS4: M53.4 Total removal of tension-free vaginal tape	Health-related outcomes > Hospital inpatient > Summary Operations
GRS6	-0.0188929	-0.570394	0.529277	0.946294	373681/66(373747)	Operative procedures - main OPCS4: T70.3 ustment to muscle origin of tendon	Health-related outcomes > Hospital inpatient > Summary Operations
GRS6	0.025609	-0.724272	0.769324	0.94639	373711/36(373747)	Operative procedures - main OPCS4: G09.1 Cardiomyotomy	Health-related outcomes > Hospital inpatient > Summary Operations
GRS6	0.0266424	-0.753538	0.800358	0.946395	373714/33(373747)	Operative procedures - OPCS4: T08.1 Resection of rib and open drainage of pleural cavity	Health-related outcomes > Hospital inpatient > Summary Operations
GRS6	-0.00182528	-0.055149	0.0514991	0.946508	357785/15308(373093)	Methods of admission to hospital (recoded): Elective admission	Health-related outcomes > Hospital inpatient > Summary Administration
GRS6	0.00297051	-0.0838686	0.0897402	0.946522	370610/3137(373747)	PCT responsible for patient data: CENTRAL AND EASTERN CHESHIRE PCT	Health-related outcomes > Hospital inpatient > Summary Administration
GRS6	0.010933	-0.309355	0.33011	0.946562	373551/196(373747)	Operative procedures - main OPCS4: U37.2 Computed tomography of kidneys	Health-related outcomes > Hospital inpatient > Summary Operations
GRS6	-0.0170506	-0.517428	0.480382	0.946585	373666/81(373747)	Type of cancer: ICD9: 1820 Malignant neoplasm of corpus uteri, except isthmus	Health-related outcomes > Cancer register
GRS6	0.0155022	-0.43932	0.467902	0.946588	373650/97(373747)	Operative procedures - secondary OPCS4: Z48.9 Skin of head NEC	Health-related outcomes > Hospital inpatient > Summary Operations
GRS6	0.0155022	-0.43932	0.467902	0.946588	373650/97(373747)	Operative procedures - OPCS4: Z48.9 Skin of head NEC	Health-related outcomes > Hospital inpatient > Summary Operations
GRS6	-0.0215571	-0.656419	0.609052	0.946744	373697/50(373747)	Operative procedures - secondary OPCS4: Z14.1 Pituitary gland	Health-related outcomes > Hospital inpatient > Summary Operations
GRS6	-0.0215571	-0.656419	0.609052	0.946744	373697/50(373747)	Operative procedures - OPCS4: Z14.1 Pituitary gland	Health-related outcomes > Hospital inpatient > Summary Operations
GRS6	-0.00779361	-0.23701	0.220822	0.946796	373365/382(373747)	Operative procedures - OPCS4: W20.2 Primary open reduction of fracture of long bone and extramedullary fixation using cerclage	Health-related outcomes > Hospital inpatient > Summary Operations
GRS6	0.00691118	-0.196341	0.209681	0.9468	373262/485(373747)	Operative procedures - main OPCS4: X33.3 Intravenous blood transfusion of platelets	Health-related outcomes > Hospital inpatient > Summary Operations
GRS6	0.0298007	-0.850816	0.900928	0.946803	373721/26(373747)	Operative procedures - OPCS4: F28.2 Destruction of lesion of palate	Health-related outcomes > Hospital inpatient > Summary Operations
GRS6	-0.00635755	-0.193661	0.180521	0.946897	373175/572(373747)	Operative procedures - secondary OPCS4: Z29.4 Colorectal	Health-related outcomes > Hospital inpatient > Summary Operations
GRS6	-0.00635755	-0.193661	0.180521	0.946897	373175/572(373747)	Operative procedures - OPCS4: Z29.4 Colorectal	Health-related outcomes > Hospital inpatient > Summary Operations
GRS6	0.0291293	-0.834044	0.883795	0.946974	373720/27(373747)	Type of cancer: ICD10: C04.9 Floor of mouth, unspecified	Health-related outcomes > Cancer register
GRS6	0.0116007	-0.332154	0.353821	0.947138	373574/173(373747)	Operative procedures - OPCS4: R32.2 Repair of obstetric laceration of perineum and sphincter of anus	Health-related outcomes > Hospital inpatient > Summary Operations
GRS6	0.0271452	-0.780148	0.826197	0.947147	373716/31(373747)	Operative procedures - main OPCS3: 480.1 Incision of peri-anal or peri-rectal tissue : ischio-rectal abscess	Health-related outcomes > Hospital inpatient > Summary Operations
GRS6	0.0271452	-0.780148	0.826197	0.947147	373716/31(373747)	Operative procedures - OPCS3: 480.1 Incision of peri-anal or peri-rectal tissue : ischio-rectal abscess	Health-related outcomes > Hospital inpatient > Summary Operations
GRS6	-0.0241936	-0.743416	0.688449	0.947174	373708/39(373747)	Operative procedures - secondary OPCS4: H21.8 Other specified other therapeutic endoscopic operations on colon	Health-related outcomes > Hospital inpatient > Summary Operations
GRS6	-0.0109359	-0.336122	0.312996	0.947342	373557/190(373747)	Date Q60 first reported (renal agenesis and other reduction defects of kidney)	Health-related outcomes > First occurrences > Congenital disruptions and chromosomal abnormalities
GRS6	0.0198796	-0.574308	0.61008	0.947528	373690/57(373747)	Operative procedures - secondary OPCS4: G44.5 Fibreoptic endoscopic percutaneous insertion of gastrostomy	Health-related outcomes > Hospital inpatient > Summary Operations
GRS6	-0.0311797	-0.966997	0.89496	0.947632	373724/23(373747)	Operative procedures - OPCS4: W57.4 Conversion to excision arthroplasty of joint	Health-related outcomes > Hospital inpatient > Summary Operations
GRS6	0.0123866	-0.358102	0.381282	0.947637	373601/146(373747)	Type of cancer: ICD10: D47.1 Chronic myeloproliferative disease	Health-related outcomes > Cancer register
GRS6	-0.0317339	-0.987011	0.912148	0.947745	373725/22(373747)	Operative procedures - main OPCS4: G14.5 Fibreoptic endoscopic destruction of lesion of oesophagus NEC	Health-related outcomes > Hospital inpatient > Summary Operations
GRS6	0.00518027	-0.150541	0.160613	0.947965	372919/828(373747)	Operative procedures - OPCS4: T87.4 Excision or biopsy of mediastinal lymph node	Health-related outcomes > Hospital inpatient > Summary Operations
GRS6	0.0192768	-0.563091	0.59762	0.948082	373688/59(373747)	Operative procedures - main OPCS4: M09.1 Endoscopic ultrasound fragmentation of calculus of kidney	Health-related outcomes > Hospital inpatient > Summary Operations
GRS6	0.0250124	-0.733275	0.777119	0.948221	373712/35(373747)	Operative procedures - OPCS4: C45.7 Debridement of lesion of cornea	Health-related outcomes > Hospital inpatient > Summary Operations
GRS6	0.00766966	-0.224443	0.239068	0.948281	373376/371(373747)	Operative procedures - OPCS4: L54.1 Percutaneous transluminal angioplasty of iliac artery	Health-related outcomes > Hospital inpatient > Summary Operations
GRS6	0.0185694	-0.544506	0.578257	0.948294	373683/64(373747)	Operative procedures - OPCS4: M56.8 Other specified therapeutic endoscopic operations on outlet of female bladder	Health-related outcomes > Hospital inpatient > Summary Operations
GRS6	-0.00755097	-0.236089	0.220396	0.948298	373362/385(373747)	Operative procedures - secondary OPCS4: O12.1 Superficial temporal artery	Health-related outcomes > Hospital inpatient > Summary Operations
GRS6	-0.00755097	-0.236089	0.220396	0.948298	373362/385(373747)	Operative procedures - OPCS4: O12.1 Superficial temporal artery	Health-related outcomes > Hospital inpatient > Summary Operations
GRS6	0.0277706	-0.818715	0.866138	0.94846	373719/28(373747)	Operative procedures - OPCS4: G34.1 Creation of permanent gastrostomy	Health-related outcomes > Hospital inpatient > Summary Operations
GRS6	0.0145743	-0.429433	0.456308	0.948565	373645/102(373747)	Operative procedures - secondary OPCS4: M29.5 Endoscopic renewal of tubal prosthesis into ureter	Health-related outcomes > Hospital inpatient > Summary Operations
GRS6	0.00128024	-0.037634	0.0401783	0.948576	345057/13879(358936)	Treatment speciality of consultant (recoded): Oral surgery	Health-related outcomes > Hospital inpatient > Summary Administration
GRS6	0.00867188	-0.25663	0.27313	0.948835	373462/285(373747)	Operative procedures - secondary OPCS4: S27.8 Other specified other local flap of skin	Health-related outcomes > Hospital inpatient > Summary Operations
GRS6	-0.00796007	-0.252431	0.235786	0.949038	373409/338(373747)	Operative procedures - OPCS4: H22.8 Other specified diagnostic endoscopic examination of colon	Health-related outcomes > Hospital inpatient > Summary Operations
GRS6	0.0155203	-0.46267	0.491011	0.949126	373659/88(373747)	Operative procedures - secondary OPCS4: Z90.1 Buttock NEC	Health-related outcomes > Hospital inpatient > Summary Operations
GRS6	0.0155203	-0.46267	0.491011	0.949126	373659/88(373747)	Operative procedures - OPCS4: Z90.1 Buttock NEC	Health-related outcomes > Hospital inpatient > Summary Operations
GRS6	-0.00390838	-0.12409	0.116101	0.949137	372355/1392(373747)	Operative procedures - main OPCS4: D15.1 Myringotomy with insertion of ventilation tube through tympanic membrane	Health-related outcomes > Hospital inpatient > Summary Operations
GRS6	0.00683937	-0.205283	0.218434	0.949547	373302/445(373747)	Operative procedures - main OPCS4: E04.1 Submucous diathermy to turbinate of nose	Health-related outcomes > Hospital inpatient > Summary Operations
GRS6	0.0143235	-0.431917	0.458286	0.949701	373646/101(373747)	Operative procedures - OPCS4: W78.9 Unspecified release of contracture of joint	Health-related outcomes > Hospital inpatient > Summary Operations
GRS6	0.0246541	-0.74536	0.787792	0.949718	373713/34(373747)	Operative procedures - main OPCS4: G73.4 Resection of ileocolic anastomosis	Health-related outcomes > Hospital inpatient > Summary Operations
GRS6	-0.00476853	-0.154234	0.144434	0.950095	372849/898(373747)	Operative procedures - main OPCS4: G75.3 Closure of ileostomy	Health-related outcomes > Hospital inpatient > Summary Operations
GRS6	-0.0094905	-0.307631	0.287567	0.950158	373521/226(373747)	Operative procedures - secondary OPCS4: Z76.4 Shaft of femur	Health-related outcomes > Hospital inpatient > Summary Operations
GRS6	-0.0094905	-0.307631	0.287567	0.950158	373521/226(373747)	Operative procedures - OPCS4: Z76.4 Shaft of femur	Health-related outcomes > Hospital inpatient > Summary Operations
GRS6	-0.0108187	-0.351192	0.328169	0.950219	373574/173(373747)	Operative procedures - main OPCS4: Q14.6 Insertion of abortifacient pessary NEC	Health-related outcomes > Hospital inpatient > Summary Operations
GRS6	-0.0129523	-0.423936	0.395988	0.950619	373628/119(373747)	Histology of cancer tumour: Chronic myeloproliferative disease, NOS	Health-related outcomes > Cancer register
GRS6	0.0174132	-0.53599	0.567556	0.950668	373681/66(373747)	Operative procedures - secondary OPCS4: P29.8 Other specified other operations on vagina	Health-related outcomes > Hospital inpatient > Summary Operations
GRS6	0.00956	-0.294604	0.312658	0.95079	373531/216(373747)	Operative procedures - main OPCS4: X67.7 Preparation for complex conformal radiotherapy	Health-related outcomes > Hospital inpatient > Summary Operations
GRS6	0.0111497	-0.343966	0.364827	0.950828	373588/159(373747)	Operative procedures - secondary OPCS4: S42.2 Delayed primary suture of skin NEC	Health-related outcomes > Hospital inpatient > Summary Operations
GRS6	-0.0133934	-0.443282	0.414208	0.951173	373638/109(373747)	Operative procedures - main OPCS4: C22.8 Other specified other operations on eyelid	Health-related outcomes > Hospital inpatient > Summary Operations
GRS6	0.0104256	-0.32483	0.344311	0.951294	373565/182(373747)	Operative procedures - OPCS3: 801 Joint puncture	Health-related outcomes > Hospital inpatient > Summary Operations
GRS6	0.0282339	-0.889082	0.935497	0.951595	373723/24(373747)	Operative procedures - OPCS4: G15.8 Other specified other therapeutic fibreoptic endoscopic operations on oesophagus	Health-related outcomes > Hospital inpatient > Summary Operations
GRS6	-0.0111638	-0.373648	0.349537	0.951742	373594/153(373747)	Operative procedures - secondary OPCS4: C87.3 Tomography evaluation of retina	Health-related outcomes > Hospital inpatient > Summary Operations
GRS6	0.0248049	-0.783872	0.826298	0.951825	373716/31(373747)	Operative procedures - main OPCS4: T42.8 Other specified therapeutic endoscopic operations on peritoneum	Health-related outcomes > Hospital inpatient > Summary Operations
GRS6	0.0288189	-0.910466	0.961541	0.951847	373724/23(373747)	Operative procedures - OPCS4: S37.8 Other specified other graft of skin	Health-related outcomes > Hospital inpatient > Summary Operations
GRS6	-0.025686	-0.866639	0.80707	0.952008	373718/29(373747)	Operative procedures - main OPCS4: H60.2 Laying open of pilonidal sinus	Health-related outcomes > Hospital inpatient > Summary Operations
GRS6	-0.0132428	-0.449027	0.420301	0.952377	373641/106(373747)	Operative procedures - main OPCS4: T67.1 Primary repair of tendon using tendon transfer procedure	Health-related outcomes > Hospital inpatient > Summary Operations
GRS6	-0.0048461	-0.164052	0.154056	0.95238	372957/790(373747)	Date M07 first reported (psoriatic and enteropathic arthropathies)	Health-related outcomes > First occurrences > Musculoskeletal system and connective tissue disorders
GRS6	-0.0114673	-0.388747	0.364282	0.952394	373605/142(373747)	Histology of cancer tumour: Papillary serous cystadenocarcinoma	Health-related outcomes > Cancer register
GRS6	0.0244581	-0.782871	0.824337	0.952409	373716/31(373747)	Operative procedures - secondary OPCS4: V40.3 Posterior instrumented fusion of thoracic spine NEC	Health-related outcomes > Hospital inpatient > Summary Operations
GRS6	0.00321098	-0.102618	0.108911	0.952549	371949/1798(373747)	Operative procedures - OPCS4: Z49.8 Specified skin of trunk NEC	Health-related outcomes > Hospital inpatient > Summary Operations
GRS6	0.0127098	-0.407087	0.430498	0.952561	373633/114(373747)	Operative procedures - main OPCS4: T57.8 Other specified other operations on fascia	Health-related outcomes > Hospital inpatient > Summary Operations
GRS6	0.0303556	-0.97966	1.02827	0.952715	373727/20(373747)	Operative procedures - secondary OPCS4: P27.1 Evacuation of haematoma from vagina	Health-related outcomes > Hospital inpatient > Summary Operations
GRS6	-0.0208778	-0.716039	0.669191	0.952874	373705/42(373747)	Operative procedures - main OPCS4: W29.3 Removal of skeletal traction from bone	Health-related outcomes > Hospital inpatient > Summary Operations
GRS6	0.00765844	-0.247474	0.262039	0.953013	373439/308(373747)	Operative procedures - main OPCS4: T62.2 Excision of bursa NEC	Health-related outcomes > Hospital inpatient > Summary Operations
GRS6	0.0166199	-0.539167	0.568871	0.953103	373682/65(373747)	Operative procedures - OPCS4: E24.8 Other specified therapeutic endoscopic operations on pharynx	Health-related outcomes > Hospital inpatient > Summary Operations
GRS6	0.00933855	-0.30344	0.320921	0.953242	373540/207(373747)	Operative procedures - main OPCS4: W14.1 Angulation diaphyseal osteotomy and internal fixation HFQ	Health-related outcomes > Hospital inpatient > Summary Operations
GRS6	-0.0133281	-0.460135	0.431137	0.953249	373646/101(373747)	Histology of cancer tumour: Essential thrombocythemia	Health-related outcomes > Cancer register
GRS6	0.0118409	-0.386916	0.408719	0.953475	373621/126(373747)	Operative procedures - OPCS4: M11.3 Diagnostic endoscopic retrograde examination of kidney NEC	Health-related outcomes > Hospital inpatient > Summary Operations
GRS6	-0.00873047	-0.30328	0.284873	0.953596	373514/233(373747)	Operative procedures - main OPCS4: K63.2 Angiocardiography of right side of heart NEC	Health-related outcomes > Hospital inpatient > Summary Operations
GRS6	-0.0174252	-0.606872	0.568018	0.953627	373689/58(373747)	Operative procedures - main OPCS4: G69.8 Other specified excision of ileum	Health-related outcomes > Hospital inpatient > Summary Operations
GRS6	-0.013326	-0.463896	0.435111	0.953658	373648/99(373747)	Operative procedures - OPCS4: W17.4 Shortening of bone	Health-related outcomes > Hospital inpatient > Summary Operations
GRS6	-0.0127519	-0.444955	0.4171	0.953754	373639/108(373747)	Operative procedures - OPCS4: V38.5 Primary posterior interbody fusion of joint of lumbar spine	Health-related outcomes > Hospital inpatient > Summary Operations
GRS6	0.00813619	-0.267608	0.283013	0.953808	373483/264(373747)	Operative procedures - main OPCS4: W91.3 Manipulation of prosthetic joint NEC	Health-related outcomes > Hospital inpatient > Summary Operations
GRS6	-0.00492244	-0.17172	0.161557	0.95383	373026/721(373747)	Operative procedures - secondary OPCS4: Z09.4 Ulna nerve	Health-related outcomes > Hospital inpatient > Summary Operations
GRS6	-0.00492244	-0.17172	0.161557	0.95383	373026/721(373747)	Operative procedures - OPCS4: Z09.4 Ulna nerve	Health-related outcomes > Hospital inpatient > Summary Operations
GRS6	0.0085346	-0.282078	0.298152	0.954018	373506/241(373747)	Operative procedures - OPCS4: B32.8 Other specified biopsy of breast	Health-related outcomes > Hospital inpatient > Summary Operations
GRS6	-0.0248194	-0.873965	0.814628	0.954028	373719/28(373747)	Operative procedures - main OPCS4: N27.4 Extracorporeal shockwave lithotripsy to lesion of penis	Health-related outcomes > Hospital inpatient > Summary Operations
GRS6	-0.0248194	-0.873965	0.814628	0.954028	373719/28(373747)	Operative procedures - OPCS4: N27.4 Extracorporeal shockwave lithotripsy to lesion of penis	Health-related outcomes > Hospital inpatient > Summary Operations
GRS6	-0.00871194	-0.306065	0.287665	0.95413	373520/227(373747)	Operative procedures - main OPCS4: V33.1 Primary laminectomy excision of lumbar intervertebral disc	Health-related outcomes > Hospital inpatient > Summary Operations
GRS6	0.00119206	-0.0395497	0.0419158	0.954258	361210/12537(373747)	Operative procedures - main OPCS4: S06.5 Excision of lesion of skin of head or neck NEC	Health-related outcomes > Hospital inpatient > Summary Operations
GRS6	-0.0190723	-0.674106	0.630238	0.95428	373700/47(373747)	Operative procedures - secondary OPCS4: X92.1 Cytokine inhibitor drugs Band 1	Health-related outcomes > Hospital inpatient > Summary Operations
GRS6	-0.00771999	-0.273064	0.256824	0.954455	373461/286(373747)	Operative procedures - secondary OPCS4: X83.1 Blood products Band 1	Health-related outcomes > Hospital inpatient > Summary Operations
GRS6	-0.0262673	-0.934017	0.870536	0.954479	373722/25(373747)	Operative procedures - OPCS3: 195.2 Operation on ossicles : stapedectomy	Health-related outcomes > Hospital inpatient > Summary Operations
GRS6	0.0159641	-0.535637	0.564059	0.954612	373681/66(373747)	Operative procedures - secondary OPCS4: Z41.9 Upper urinary tract NEC	Health-related outcomes > Hospital inpatient > Summary Operations
GRS6	0.0159641	-0.535637	0.564059	0.954612	373681/66(373747)	Operative procedures - OPCS4: Z41.9 Upper urinary tract NEC	Health-related outcomes > Hospital inpatient > Summary Operations
GRS6	-0.0235339	-0.838047	0.784443	0.954623	373716/31(373747)	Date O31 first reported (complications specific to multiple gestation)	Health-related outcomes > First occurrences > Pregnancy, childbirth and the puerperium
GRS6	0.00599333	-0.201515	0.213002	0.954801	373281/466(373747)	Operative procedures - secondary OPCS4: Y97.9 Unspecified radiology with contrast	Health-related outcomes > Hospital inpatient > Summary Operations
GRS6	0.00599333	-0.201515	0.213002	0.954801	373281/466(373747)	Operative procedures - OPCS4: Y97.9 Unspecified radiology with contrast	Health-related outcomes > Hospital inpatient > Summary Operations
GRS6	0.00781479	-0.26296	0.277668	0.954812	373473/274(373747)	Operative procedures - main OPCS4: K59.6 Implantation of cardioverter defibrillator using three electrode leads	Health-related outcomes > Hospital inpatient > Summary Operations
GRS6	0.0137068	-0.462814	0.48741	0.954902	373659/88(373747)	Operative procedures - secondary OPCS4: L63.1 Percutaneous transluminal angioplasty of femoral artery	Health-related outcomes > Hospital inpatient > Summary Operations
GRS6	0.0273196	-0.930846	0.976455	0.955199	373725/22(373747)	Operative procedures - secondary OPCS4: E85.9 Unspecified ventilation support	Health-related outcomes > Hospital inpatient > Summary Operations
GRS6	-0.0137105	-0.494002	0.463786	0.955244	373660/87(373747)	Operative procedures - OPCS4: G43.9 Unspecified fibreoptic endoscopic extirpation of lesion of upper gastrointestinal tract	Health-related outcomes > Hospital inpatient > Summary Operations
GRS6	-0.0116105	-0.419695	0.394447	0.955414	373626/121(373747)	Operative procedures - main OPCS4: S36.1 Full thickness autograft of skin to head or neck	Health-related outcomes > Hospital inpatient > Summary Operations
GRS6	-0.00899865	-0.325948	0.306728	0.955535	373547/200(373747)	Operative procedures - OPCS4: C35.3 Insertion of ustable suture into muscle of eye	Health-related outcomes > Hospital inpatient > Summary Operations
GRS6	-0.0189254	-0.688025	0.644596	0.955594	373702/45(373747)	Histology of cancer tumour: Mature T-cell lymphoma, NOS	Health-related outcomes > Cancer register
GRS6	-0.0080608	-0.292541	0.275475	0.955635	373499/248(373747)	Type of cancer: ICD10: C82.9 Follicular non-Hodgkin's lymphoma, unspecified	Health-related outcomes > Cancer register
GRS6	-0.0283025	-1.03432	0.966602	0.955747	373727/20(373747)	Operative procedures - main OPCS4: D07.9 Unspecified clearance of external auditory canal	Health-related outcomes > Hospital inpatient > Summary Operations
GRS6	-0.00747333	-0.272421	0.256578	0.955835	373461/286(373747)	Operative procedures - secondary OPCS4: L76.1 Endovascular placement of one metallic stent	Health-related outcomes > Hospital inpatient > Summary Operations
GRS6	-0.00747333	-0.272421	0.256578	0.955835	373461/286(373747)	Operative procedures - OPCS4: L76.1 Endovascular placement of one metallic stent	Health-related outcomes > Hospital inpatient > Summary Operations
GRS6	-0.00219622	-0.0803902	0.0759271	0.956079	370429/3318(373747)	Operative procedures - main OPCS4: X35.2 Intravenous chemotherapy	Health-related outcomes > Hospital inpatient > Summary Operations
GRS6	0.0274277	-0.955812	0.999816	0.956125	373726/21(373747)	Operative procedures - main OPCS4: M03.8 Other specified partial excision of kidney	Health-related outcomes > Hospital inpatient > Summary Operations
GRS6	0.0130673	-0.454173	0.47766	0.956156	373655/92(373747)	Operative procedures - OPCS4: W19.3 Primary open reduction of fracture of long bone and fixation using flexible nail	Health-related outcomes > Hospital inpatient > Summary Operations
GRS6	-0.0043015	-0.159468	0.150587	0.956629	372914/833(373747)	Operative procedures - OPCS4: W85.1 Endoscopic removal of loose body from knee joint	Health-related outcomes > Hospital inpatient > Summary Operations
GRS6	-0.0133007	-0.495729	0.466437	0.956776	373661/86(373747)	Operative procedures - OPCS4: N19.1 Ligation of varicocele	Health-related outcomes > Hospital inpatient > Summary Operations
GRS6	0.016554	-0.587934	0.616663	0.957029	373692/55(373747)	Operative procedures - OPCS4: G38.7 Removal of gastric band	Health-related outcomes > Hospital inpatient > Summary Operations
GRS6	-0.0215944	-0.814264	0.764971	0.95724	373715/32(373747)	Operative procedures - secondary OPCS4: S37.9 Unspecified other graft of skin	Health-related outcomes > Hospital inpatient > Summary Operations
GRS6	0.0163393	-0.584891	0.613174	0.957354	373691/56(373747)	Type of cancer: ICD10: D39.1 Ovary	Health-related outcomes > Cancer register
GRS6	-0.00229078	-0.0867346	0.0820729	0.957575	370886/2861(373747)	Operative procedures - OPCS4: Q01.3 Excision of lesion of cervix uteri	Health-related outcomes > Hospital inpatient > Summary Operations
GRS6	0.00193442	-0.0695954	0.0734057	0.957709	369789/3958(373747)	Date D70 first reported (agranulocytosis)	Health-related outcomes > First occurrences > Blood, blood-forming organs and certain immune disorders
GRS6	0.0130952	-0.473089	0.496462	0.95777	373662/85(373747)	Operative procedures - OPCS4: A53.5 Drainage of cerebrospinal fluid NEC	Health-related outcomes > Hospital inpatient > Summary Operations
GRS6	0.012768	-0.462489	0.485459	0.957884	373659/88(373747)	Operative procedures - OPCS4: U10.1 Cardiac computed tomography for calcium scoring	Health-related outcomes > Hospital inpatient > Summary Operations
GRS6	0.01897	-0.690213	0.722125	0.957994	373706/41(373747)	Operative procedures - secondary OPCS4: Z33.6 Atrium of heart	Health-related outcomes > Hospital inpatient > Summary Operations
GRS6	0.01897	-0.690213	0.722125	0.957994	373706/41(373747)	Operative procedures - OPCS4: Z33.6 Atrium of heart	Health-related outcomes > Hospital inpatient > Summary Operations
GRS6	-0.0153293	-0.587879	0.554356	0.958035	373685/62(373747)	Operative procedures - secondary OPCS4: Y37.1 Introduction of photodynamic substance into organ NOC	Health-related outcomes > Hospital inpatient > Summary Operations
GRS6	-0.0153293	-0.587879	0.554356	0.958035	373685/62(373747)	Operative procedures - OPCS4: Y37.1 Introduction of photodynamic substance into organ NOC	Health-related outcomes > Hospital inpatient > Summary Operations
GRS6	0.0208458	-0.761731	0.796429	0.95816	373714/33(373747)	Operative procedures - main OPCS4: V05.1 Extirpation of lesion of cranium	Health-related outcomes > Hospital inpatient > Summary Operations
GRS6	0.00332548	-0.121428	0.127893	0.958301	372449/1298(373747)	Operative procedures - OPCS4: F42.1 Biopsy of lesion of mouth NEC	Health-related outcomes > Hospital inpatient > Summary Operations
GRS6	-0.0238748	-0.925514	0.867554	0.958355	373722/25(373747)	Date I01 first reported (rheumatic fever with heart involvement)	Health-related outcomes > First occurrences > Circulatory system disorders
GRS6	0.0127371	-0.467178	0.489969	0.958391	373660/87(373747)	Operative procedures - main OPCS4: K65.1 Catheterisation of combination of right and left side of heart NEC	Health-related outcomes > Hospital inpatient > Summary Operations
GRS6	0.0253025	-0.931834	0.973613	0.958464	373725/22(373747)	Type of cancer: ICD9: 1919 Malignant neoplasm of brain, unspecified	Health-related outcomes > Cancer register
GRS6	0.00585353	-0.215128	0.22628	0.958541	373334/413(373747)	Operative procedures - OPCS4: B33.1 Drainage of lesion of breast	Health-related outcomes > Hospital inpatient > Summary Operations
GRS6	0.00487352	-0.17911	0.188458	0.958547	373145/602(373747)	"Date O46 first reported (antepartum haemorrhage, not elsewhere classified)"	Health-related outcomes > First occurrences > Pregnancy, childbirth and the puerperium
GRS6	-0.00977991	-0.381508	0.360198	0.958774	373602/145(373747)	Operative procedures - OPCS4: C84.5 Drainage of subretinal fluid through retina	Health-related outcomes > Hospital inpatient > Summary Operations
GRS6	-0.00965368	-0.376558	0.355782	0.958785	373598/149(373747)	Operative procedures - secondary OPCS4: C90.2 Subconjunctival anaesthetic	Health-related outcomes > Hospital inpatient > Summary Operations
GRS6	-0.00965368	-0.376558	0.355782	0.958785	373598/149(373747)	Operative procedures - OPCS4: C90.2 Subconjunctival anaesthetic	Health-related outcomes > Hospital inpatient > Summary Operations
GRS6	-0.0215924	-0.84548	0.79513	0.958829	373717/30(373747)	Operative procedures - main OPCS4: S49.1 ustment to skin expander in subcutaneous tissue	Health-related outcomes > Hospital inpatient > Summary Operations
GRS6	0.00117429	-0.0435198	0.0458464	0.95892	363334/10413(373747)	"Date H93 first reported (other disorders of ear, not elsewhere classified)"	Health-related outcomes > First occurrences > Ear and mastoid process disorders
GRS6	0.0191187	-0.711639	0.744407	0.958933	373709/38(373747)	Operative procedures - OPCS4: V37.2 Posterior fusion of joint of cervical spine NEC	Health-related outcomes > Hospital inpatient > Summary Operations
GRS6	0.00504896	-0.188014	0.197674	0.959073	373209/538(373747)	Operative procedures - secondary OPCS4: J18.3 Total cholecystectomy NEC	Health-related outcomes > Hospital inpatient > Summary Operations
GRS6	0.00552356	-0.205895	0.216396	0.959106	373294/453(373747)	Type of cancer: ICD9: 1809 Malignant neoplasm of cervix uteri, unspecified	Health-related outcomes > Cancer register
GRS6	-0.0242625	-0.958871	0.90126	0.959203	373724/23(373747)	Operative procedures - secondary OPCS4: Z06.9 Spinal cord NEC	Health-related outcomes > Hospital inpatient > Summary Operations
GRS6	-0.0242625	-0.958871	0.90126	0.959203	373724/23(373747)	Operative procedures - OPCS4: Z06.9 Spinal cord NEC	Health-related outcomes > Hospital inpatient > Summary Operations
GRS6	-0.00717583	-0.283847	0.268438	0.959378	373485/262(373747)	Histology of cancer tumour: Small cell carcinoma, NOS	Health-related outcomes > Cancer register
GRS6	-0.0193645	-0.770362	0.724437	0.959484	373711/36(373747)	Operative procedures - OPCS4: L93.1 Excision of vein NEC	Health-related outcomes > Hospital inpatient > Summary Operations
GRS6	-0.0188228	-0.748444	0.705049	0.959499	373709/38(373747)	Operative procedures - secondary OPCS4: Z62.1 Fascia	Health-related outcomes > Hospital inpatient > Summary Operations
GRS6	-0.0188228	-0.748444	0.705049	0.959499	373709/38(373747)	Operative procedures - OPCS4: Z62.1 Fascia	Health-related outcomes > Hospital inpatient > Summary Operations
GRS6	0.0180501	-0.682613	0.713851	0.959577	373706/41(373747)	Operative procedures - main OPCS4: J56.1 Pancreaticoduodenectomy and excision of surrounding tissue	Health-related outcomes > Hospital inpatient > Summary Operations
GRS6	-0.00857669	-0.342377	0.323912	0.959753	373568/179(373747)	Operative procedures - main OPCS4: J53.9 Unspecified endoscopic ultrasound examination of bile duct	Health-related outcomes > Hospital inpatient > Summary Operations
GRS6	-0.0103085	-0.412058	0.389604	0.959794	373622/125(373747)	Operative procedures - secondary OPCS4: Z57.4 Adductor muscle of thigh	Health-related outcomes > Hospital inpatient > Summary Operations
GRS6	-0.0103085	-0.412058	0.389604	0.959794	373622/125(373747)	Operative procedures - OPCS4: Z57.4 Adductor muscle of thigh	Health-related outcomes > Hospital inpatient > Summary Operations
GRS6	-0.0191105	-0.766719	0.721651	0.959846	373711/36(373747)	Operative procedures - secondary OPCS4: Z19.9 Eye NEC	Health-related outcomes > Hospital inpatient > Summary Operations
GRS6	-0.0191105	-0.766719	0.721651	0.959846	373711/36(373747)	Operative procedures - OPCS4: Z19.9 Eye NEC	Health-related outcomes > Hospital inpatient > Summary Operations
GRS6	0.00198283	-0.0753728	0.0792746	0.959914	355175/3391(358566)	Treatment speciality of consultant (recoded): Maxillo-facial surgery	Health-related outcomes > Hospital inpatient > Summary Administration
GRS6	0.0115984	-0.445285	0.465973	0.960202	373651/96(373747)	Operative procedures - main OPCS4: V38.6 Primary transforaminal interbody fusion of joint of lumbar spine	Health-related outcomes > Hospital inpatient > Summary Operations
GRS6	-0.002455	-0.0995603	0.0945414	0.960457	371612/2135(373747)	Operative procedures - secondary OPCS4: Z50.2 Skin of hand	Health-related outcomes > Hospital inpatient > Summary Operations
GRS6	-0.002455	-0.0995603	0.0945414	0.960457	371612/2135(373747)	Operative procedures - OPCS4: Z50.2 Skin of hand	Health-related outcomes > Hospital inpatient > Summary Operations
GRS6	-0.0162445	-0.662456	0.624356	0.960523	373699/48(373747)	Operative procedures - main OPCS4: E29.1 Total laryngectomy	Health-related outcomes > Hospital inpatient > Summary Operations
GRS6	0.0233518	-0.914187	0.948824	0.960787	373724/23(373747)	Operative procedures - OPCS4: Q38.8 Other specified other therapeutic endoscopic operations on fallopian tube	Health-related outcomes > Hospital inpatient > Summary Operations
GRS6	-0.023971	-0.992452	0.934618	0.961084	373725/22(373747)	Operative procedures - main OPCS4: A54.3 Implantation of intrathecal drug delivery device acent to spinal cord	Health-related outcomes > Hospital inpatient > Summary Operations
GRS6	0.00867575	-0.343683	0.359592	0.961428	373585/162(373747)	Operative procedures - main OPCS4: W65.4 Primary open reduction of fracture dislocation of joint and internal fixation NEC	Health-related outcomes > Hospital inpatient > Summary Operations
GRS6	-0.0156	-0.650772	0.61484	0.961453	373697/50(373747)	Operative procedures - secondary OPCS4: Y09.2 Injection of other destructive substance into organ NOC	Health-related outcomes > Hospital inpatient > Summary Operations
GRS6	-0.0156	-0.650772	0.61484	0.961453	373697/50(373747)	Operative procedures - OPCS4: Y09.2 Injection of other destructive substance into organ NOC	Health-related outcomes > Hospital inpatient > Summary Operations
GRS6	0.00587391	-0.232837	0.243935	0.96148	373395/352(373747)	Operative procedures - main OPCS4: J14.1 Biopsy of liver NEC	Health-related outcomes > Hospital inpatient > Summary Operations
GRS6	-0.0220056	-0.922243	0.869031	0.961566	373722/25(373747)	Operative procedures - main OPCS4: W79.8 Other specified soft tissue operations on joint of toe	Health-related outcomes > Hospital inpatient > Summary Operations
GRS6	0.015229	-0.608526	0.633561	0.961658	373695/52(373747)	Operative procedures - OPCS4: A55.1 Radiculography	Health-related outcomes > Hospital inpatient > Summary Operations
GRS6	-0.0128994	-0.54175	0.512694	0.961745	373674/73(373747)	Operative procedures - main OPCS4: Q08.8 Other specified vaginal excision of uterus	Health-related outcomes > Hospital inpatient > Summary Operations
GRS6	0.0128405	-0.519765	0.542033	0.962183	373676/71(373747)	Operative procedures - secondary OPCS4: Z10.3 Lateral cutaneous nerve of thigh	Health-related outcomes > Hospital inpatient > Summary Operations
GRS6	0.0128405	-0.519765	0.542033	0.962183	373676/71(373747)	Operative procedures - OPCS4: Z10.3 Lateral cutaneous nerve of thigh	Health-related outcomes > Hospital inpatient > Summary Operations
GRS6	0.0220174	-0.895937	0.931291	0.962304	373723/24(373747)	Operative procedures - secondary OPCS4: C18.1 Correction of ptosis of eyelid using levator muscle technique	Health-related outcomes > Hospital inpatient > Summary Operations
GRS6	-0.0210777	-0.90274	0.851571	0.962414	373721/26(373747)	Operative procedures - main OPCS4: A60.5 Injection of destructive substance into peripheral nerve	Health-related outcomes > Hospital inpatient > Summary Operations
GRS6	-0.0160619	-0.687106	0.649539	0.962419	373702/45(373747)	Operative procedures - OPCS4: P27.1 Evacuation of haematoma from vagina	Health-related outcomes > Hospital inpatient > Summary Operations
GRS6	-0.015816	-0.678325	0.641448	0.962522	373701/46(373747)	Operative procedures - secondary OPCS4: C22.8 Other specified other operations on eyelid	Health-related outcomes > Hospital inpatient > Summary Operations
GRS6	0.0039324	-0.161013	0.168569	0.962695	373010/737(373747)	Operative procedures - OPCS4: H02.9 Unspecified other excision of appendix	Health-related outcomes > Hospital inpatient > Summary Operations
GRS6	0.0147839	-0.607923	0.633291	0.96275	373695/52(373747)	Operative procedures - OPCS4: H62.5 Irrigation of bowel NEC	Health-related outcomes > Hospital inpatient > Summary Operations
GRS6	-0.0124676	-0.538254	0.510039	0.962808	373674/73(373747)	Operative procedures - secondary OPCS4: C64.8 Other specified other operations on iris	Health-related outcomes > Hospital inpatient > Summary Operations
GRS6	-0.00797028	-0.344279	0.326973	0.962873	373569/178(373747)	Type of cancer: ICD10: C16.0 Cardia	Health-related outcomes > Cancer register
GRS6	0.0150104	-0.619703	0.645534	0.962895	358242/50(358292)	Treatment speciality of consultant (recoded): Clinical immunology	Health-related outcomes > Hospital inpatient > Summary Administration
GRS6	0.00452295	-0.186289	0.194903	0.962902	373197/550(373747)	Operative procedures - main OPCS4: H20.9 Unspecified endoscopic extirpation of lesion of colon	Health-related outcomes > Hospital inpatient > Summary Operations
GRS6	0.00537414	-0.221447	0.231573	0.962909	373356/391(373747)	Operative procedures - secondary OPCS4: Z34.2 Aortic arch	Health-related outcomes > Hospital inpatient > Summary Operations
GRS6	0.00537414	-0.221447	0.231573	0.962909	373356/391(373747)	Operative procedures - OPCS4: Z34.2 Aortic arch	Health-related outcomes > Hospital inpatient > Summary Operations
GRS6	0.00425613	-0.176055	0.184172	0.963058	373130/617(373747)	Operative procedures - OPCS4: E63.2 Endobronchial ultrasound examination of mediastinum	Health-related outcomes > Hospital inpatient > Summary Operations
GRS6	0.0224167	-0.937461	0.971121	0.963257	373725/22(373747)	Operative procedures - main OPCS4: E55.1 Open decortication of lesion of lung	Health-related outcomes > Hospital inpatient > Summary Operations
GRS6	0.0042439	-0.176561	0.184661	0.963266	373134/613(373747)	Operative procedures - secondary OPCS4: X50.1 Direct current cardioversion	Health-related outcomes > Hospital inpatient > Summary Operations
GRS6	0.0117625	-0.495498	0.515409	0.963611	373668/79(373747)	Operative procedures - main OPCS4: X55.9 Unspecified other operations on unspecified organ	Health-related outcomes > Hospital inpatient > Summary Operations
GRS6	-0.0185493	-0.821275	0.774596	0.963659	373716/31(373747)	Operative procedures - main OPCS4: L18.4 Emergency replacement of aneurysmal segment of infrarenal abdominal aorta by anastomosis of aorta to aorta	Health-related outcomes > Hospital inpatient > Summary Operations
GRS6	-0.0221992	-0.985276	0.930021	0.963738	373725/22(373747)	Operative procedures - main OPCS4: Q50.1 Diagnostic endoscopic examination of ovary and biopsy of lesion of ovary	Health-related outcomes > Hospital inpatient > Summary Operations
GRS6	-0.00381609	-0.168846	0.160895	0.963815	373008/739(373747)	Operative procedures - secondary OPCS4: C80.2 Peel of internal limiting membrane	Health-related outcomes > Hospital inpatient > Summary Operations
GRS6	0.0129214	-0.549044	0.571309	0.963929	373683/64(373747)	Operative procedures - OPCS4: C61.5 Viscogonioplasty	Health-related outcomes > Hospital inpatient > Summary Operations
GRS6	-0.0124823	-0.555713	0.527498	0.963963	373679/68(373747)	Operative procedures - secondary OPCS4: Z38.2 Internal iliac artery	Health-related outcomes > Hospital inpatient > Summary Operations
GRS6	-0.0124823	-0.555713	0.527498	0.963963	373679/68(373747)	Operative procedures - OPCS4: Z38.2 Internal iliac artery	Health-related outcomes > Hospital inpatient > Summary Operations
GRS6	0.00959863	-0.408448	0.425526	0.96401	373632/115(373747)	Type of cancer: ICD10: C18.5 Splenic flexure	Health-related outcomes > Cancer register
GRS6	-0.00761631	-0.339769	0.323252	0.964081	373565/182(373747)	Operative procedures - secondary OPCS4: U10.3 Cardiac magnetic resonance imaging	Health-related outcomes > Hospital inpatient > Summary Operations
GRS6	0.0192632	-0.831747	0.86249	0.964436	373719/28(373747)	Operative procedures - main OPCS4: L83.2 Subfascial ligation of perforating vein of leg	Health-related outcomes > Hospital inpatient > Summary Operations
GRS6	0.0085715	-0.370929	0.386247	0.964602	373608/139(373747)	Operative procedures - secondary OPCS4: C84.5 Drainage of subretinal fluid through retina	Health-related outcomes > Hospital inpatient > Summary Operations
GRS6	0.00353601	-0.153647	0.16043	0.964796	372934/813(373747)	Operative procedures - main OPCS4: C60.1 Trabeculectomy	Health-related outcomes > Hospital inpatient > Summary Operations
GRS6	-0.00509824	-0.232464	0.221718	0.964902	373359/388(373747)	Operative procedures - secondary OPCS4: Z76.1 Head of femur	Health-related outcomes > Hospital inpatient > Summary Operations
GRS6	-0.00509824	-0.232464	0.221718	0.964902	373359/388(373747)	Operative procedures - OPCS4: Z76.1 Head of femur	Health-related outcomes > Hospital inpatient > Summary Operations
GRS6	0.0209577	-0.918848	0.950929	0.964932	373724/23(373747)	Operative procedures - main OPCS4: D14.8 Other specified repair of eardrum	Health-related outcomes > Hospital inpatient > Summary Operations
GRS6	0.0137101	-0.60391	0.626763	0.965158	373694/53(373747)	Operative procedures - secondary OPCS4: A39.9 Unspecified repair of dura	Health-related outcomes > Hospital inpatient > Summary Operations
GRS6	-0.00403373	-0.18565	0.177171	0.965237	373134/613(373747)	Operative procedures - secondary OPCS4: X35.2 Intravenous chemotherapy	Health-related outcomes > Hospital inpatient > Summary Operations
GRS6	0.00968088	-0.427062	0.443968	0.965245	373641/106(373747)	Operative procedures - OPCS4: M52.1 Suprapubic sling operation	Health-related outcomes > Hospital inpatient > Summary Operations
GRS6	0.00442578	-0.195529	0.203922	0.965356	373245/502(373747)	Operative procedures - main OPCS4: H07.2 Right hemicolectomy and side to side anastomosis of ileum to transverse colon	Health-related outcomes > Hospital inpatient > Summary Operations
GRS6	0.00184277	-0.081365	0.0849708	0.96536	370827/2920(373747)	Operative procedures - main OPCS4: E09.1 Excision of lesion of external nose	Health-related outcomes > Hospital inpatient > Summary Operations
GRS6	-0.00439773	-0.203923	0.194665	0.965501	373243/504(373747)	Operative procedures - secondary OPCS4: Y98.5 Radiology of > 4 body areas (or > 40 minutes)	Health-related outcomes > Hospital inpatient > Summary Operations
GRS6	-0.00439773	-0.203923	0.194665	0.965501	373243/504(373747)	Operative procedures - OPCS4: Y98.5 Radiology of > 4 body areas (or > 40 minutes)	Health-related outcomes > Hospital inpatient > Summary Operations
GRS6	0.0219809	-0.987039	1.0213	0.965753	373727/20(373747)	Type of cancer: ICD9: 1743 Malignant neoplasm of female breast - lower-inner quadrant	Health-related outcomes > Cancer register
GRS6	-0.00236371	-0.110442	0.105583	0.965788	372020/1727(373747)	Operative procedures - OPCS4: F09.1 Surgical removal of impacted wisdom tooth	Health-related outcomes > Hospital inpatient > Summary Operations
GRS6	0.0146894	-0.659827	0.684424	0.965822	373702/45(373747)	Operative procedures - OPCS4: C46.8 Other specified plastic operations on cornea	Health-related outcomes > Hospital inpatient > Summary Operations
GRS6	-0.00216724	-0.101636	0.0971942	0.965919	356430/2047(358477)	Treatment speciality of consultant (recoded): Interventional radiology	Health-related outcomes > Hospital inpatient > Summary Administration
GRS6	0.00450172	-0.202532	0.211032	0.965964	373279/468(373747)	Operative procedures - OPCS4: N06.3 Orchidectomy NEC	Health-related outcomes > Hospital inpatient > Summary Operations
GRS6	0.0140454	-0.638222	0.661811	0.96621	373700/47(373747)	Operative procedures - main OPCS4: D14.4 Combined approach tympanoplasty	Health-related outcomes > Hospital inpatient > Summary Operations
GRS6	-0.00770453	-0.366456	0.349569	0.966353	373591/156(373747)	Operative procedures - secondary OPCS4: Z09.3 Radial nerve	Health-related outcomes > Hospital inpatient > Summary Operations
GRS6	-0.00770453	-0.366456	0.349569	0.966353	373591/156(373747)	Operative procedures - OPCS4: Z09.3 Radial nerve	Health-related outcomes > Hospital inpatient > Summary Operations
GRS6	0.00924676	-0.424457	0.440624	0.966574	373640/107(373747)	Operative procedures - OPCS4: L39.4 Arteriography of subclavian artery	Health-related outcomes > Hospital inpatient > Summary Operations
GRS6	0.0114083	-0.524961	0.544583	0.966642	373677/70(373747)	Operative procedures - OPCS4: S23.1 Z plasty to head or neck	Health-related outcomes > Hospital inpatient > Summary Operations
GRS6	-0.00733428	-0.35282	0.336888	0.966747	373578/169(373747)	Operative procedures - secondary OPCS4: Q43.2 Excision of lesion of ovary	Health-related outcomes > Hospital inpatient > Summary Operations
GRS6	-0.00774986	-0.373554	0.357034	0.966812	4870/163(5033)	Intended delivery places: Other	Health-related outcomes > Hospital inpatient > Summary Maternity
GRS6	0.00248831	-0.115225	0.120036	0.966928	372294/1453(373747)	Operative procedures - OPCS4: J38.1 Endoscopic sphincterotomy of sphincter of Oddi and removal of calculus HFQ	Health-related outcomes > Hospital inpatient > Summary Operations
GRS6	-0.00162868	-0.0791619	0.0758348	0.967144	370373/3374(373747)	Operative procedures - OPCS4: X72.4 Delivery of subsequent element of cycle of chemotherapy for neoplasm	Health-related outcomes > Hospital inpatient > Summary Operations
GRS6	-0.0144292	-0.706982	0.673587	0.967308	373705/42(373747)	Operative procedures - main OPCS4: T77.2 Wide excision of muscle	Health-related outcomes > Hospital inpatient > Summary Operations
GRS6	0.00334393	-0.156718	0.163129	0.967309	372956/791(373747)	Type of cancer: ICD10: C50.8 Overlapping lesion of breast	Health-related outcomes > Cancer register
GRS6	-0.0150744	-0.743369	0.707225	0.967496	373709/38(373747)	Operative procedures - OPCS4: W06.6 Total excision of coccyx	Health-related outcomes > Hospital inpatient > Summary Operations
GRS6	0.0136672	-0.647738	0.669978	0.96756	373701/46(373747)	Operative procedures - OPCS4: A02.8 Other specified excision of lesion of tissue of brain	Health-related outcomes > Hospital inpatient > Summary Operations
GRS6	-0.0179161	-0.885869	0.842458	0.967571	373720/27(373747)	PCT responsible for patient data: COVENTRY TEACHING PCT	Health-related outcomes > Hospital inpatient > Summary Administration
GRS6	0.0039895	-0.190541	0.19808	0.9679	373214/533(373747)	Operative procedures - main OPCS4: B27.6 Skin sparing mastectomy	Health-related outcomes > Hospital inpatient > Summary Operations
GRS6	-0.00960932	-0.479458	0.45779	0.967935	373656/91(373747)	Operative procedures - main OPCS4: C80.2 Peel of internal limiting membrane	Health-related outcomes > Hospital inpatient > Summary Operations
GRS6	-0.00944715	-0.472615	0.451489	0.96803	373653/94(373747)	Operative procedures - OPCS4: G21.4 Intubation of oesophagus NEC	Health-related outcomes > Hospital inpatient > Summary Operations
GRS6	0.00482778	-0.233409	0.242382	0.968271	373394/353(373747)	Operative procedures - OPCS4: H15.1 Loop colostomy	Health-related outcomes > Hospital inpatient > Summary Operations
GRS6	-0.00771295	-0.389789	0.371698	0.968307	4587/151(4738)	Resuscitation methods: Positive pressure by mask, drugs administered	Health-related outcomes > Hospital inpatient > Summary Maternity
GRS6	0.00811026	-0.393418	0.407191	0.968321	373623/124(373747)	Operative procedures - OPCS4: K63.8 Other specified contrast radiology of heart	Health-related outcomes > Hospital inpatient > Summary Operations
GRS6	0.0179411	-0.874136	0.90306	0.968409	373722/25(373747)	Operative procedures - secondary OPCS4: X50.4 External ventricular defibrillation	Health-related outcomes > Hospital inpatient > Summary Operations
GRS6	-0.014452	-0.733699	0.698121	0.968426	373708/39(373747)	Operative procedures - secondary OPCS4: F44.4 Excision of submandibular gland	Health-related outcomes > Hospital inpatient > Summary Operations
GRS6	-0.0195967	-1.00075	0.949741	0.968566	373726/21(373747)	Type of cancer: ICD10: C49.5 Connective and soft tissue of pelvis	Health-related outcomes > Cancer register
GRS6	-0.0137867	-0.707165	0.673765	0.968772	373705/42(373747)	Operative procedures - OPCS4: K57.8 Other specified other therapeutic transluminal operations on heart	Health-related outcomes > Hospital inpatient > Summary Operations
GRS6	0.0113869	-0.561329	0.58019	0.968802	373686/61(373747)	Operative procedures - OPCS4: M09.1 Endoscopic ultrasound fragmentation of calculus of kidney	Health-related outcomes > Hospital inpatient > Summary Operations
GRS6	-0.0048394	-0.248727	0.238347	0.968931	373410/337(373747)	Operative procedures - secondary OPCS4: X33.3 Intravenous blood transfusion of platelets	Health-related outcomes > Hospital inpatient > Summary Operations
GRS6	-0.0122986	-0.634146	0.605073	0.968959	373695/52(373747)	Operative procedures - secondary OPCS4: O13 Other leg region	Health-related outcomes > Hospital inpatient > Summary Operations
GRS6	-0.0122986	-0.634146	0.605073	0.968959	373695/52(373747)	Operative procedures - OPCS4: O13 Other leg region	Health-related outcomes > Hospital inpatient > Summary Operations
GRS6	-0.00318147	-0.163692	0.157027	0.968981	372969/778(373747)	Operative procedures - secondary OPCS4: E04.2 Excision of turbinate of nose NEC	Health-related outcomes > Hospital inpatient > Summary Operations
GRS6	0.00809438	-0.40108	0.41535	0.968995	373627/120(373747)	Operative procedures - OPCS4: M16.2 Maintenance of drainage tube of kidney	Health-related outcomes > Hospital inpatient > Summary Operations
GRS6	0.0164695	-0.819576	0.842945	0.969008	373718/29(373747)	Operative procedures - OPCS4: Q31.1 Removal of products of conception from fallopian tube	Health-related outcomes > Hospital inpatient > Summary Operations
GRS6	0.00662976	-0.329761	0.341676	0.969123	373570/177(373747)	Operative procedures - OPCS4: W82.3 Endoscopic repair of semilunar cartilage	Health-related outcomes > Hospital inpatient > Summary Operations
GRS6	-0.0188501	-0.979041	0.932212	0.969135	373725/22(373747)	Date O84 first reported (multiple delivery)	Health-related outcomes > First occurrences > Pregnancy, childbirth and the puerperium
GRS6	-0.00402026	-0.208394	0.199872	0.969208	373266/481(373747)	Operative procedures - secondary OPCS4: A65.1 Carpal tunnel release	Health-related outcomes > Hospital inpatient > Summary Operations
GRS6	0.0019996	-0.100254	0.104139	0.969409	371824/1923(373747)	Operative procedures - OPCS4: L99.7 Percutaneous transluminal peripheral insertion of central catheter	Health-related outcomes > Hospital inpatient > Summary Operations
GRS6	-0.0168419	-0.882663	0.840815	0.969426	373720/27(373747)	Operative procedures - main OPCS4: T85.8 Other specified block dissection of lymph nodes	Health-related outcomes > Hospital inpatient > Summary Operations
GRS6	0.00229574	-0.115286	0.119722	0.969453	372290/1457(373747)	Operative procedures - OPCS4: X99.9 Not known (procedure performed)	Health-related outcomes > Hospital inpatient > Summary Operations
GRS6	-0.00471363	-0.248574	0.238399	0.969732	373410/337(373747)	Histology of cancer tumour: Squamous cell carcinoma, keratinizing	Health-related outcomes > Cancer register
GRS6	-0.00717303	-0.379724	0.363733	0.969828	373602/145(373747)	Operative procedures - secondary OPCS4: Z34.7 Abdominal aorta NEC	Health-related outcomes > Hospital inpatient > Summary Operations
GRS6	-0.00717303	-0.379724	0.363733	0.969828	373602/145(373747)	Operative procedures - OPCS4: Z34.7 Abdominal aorta NEC	Health-related outcomes > Hospital inpatient > Summary Operations
GRS6	0.0134951	-0.696271	0.718205	0.970156	373707/40(373747)	Operative procedures - secondary OPCS4: Z44.4 Female perineum	Health-related outcomes > Hospital inpatient > Summary Operations
GRS6	0.0134951	-0.696271	0.718205	0.970156	373707/40(373747)	Operative procedures - OPCS4: Z44.4 Female perineum	Health-related outcomes > Hospital inpatient > Summary Operations
GRS6	0.0163159	-0.844853	0.86714	0.970186	373719/28(373747)	Operative procedures - OPCS3: 705.2 Excision of lesion of cervix : cryo-electroconization	Health-related outcomes > Hospital inpatient > Summary Operations
GRS6	0.0123618	-0.641491	0.660959	0.970313	373700/47(373747)	Operative procedures - secondary OPCS4: W75.3 Open repair of extra-articular ligament NEC	Health-related outcomes > Hospital inpatient > Summary Operations
GRS6	0.0106255	-0.551414	0.56906	0.97034	373683/64(373747)	Operative procedures - OPCS4: V44.5 Balloon kyphoplasty of fracture of spine	Health-related outcomes > Hospital inpatient > Summary Operations
GRS6	-0.0155006	-0.838148	0.797938	0.970362	373717/30(373747)	Operative procedures - secondary OPCS4: S66.8 Other specified other operations on nail bed	Health-related outcomes > Hospital inpatient > Summary Operations
GRS6	0.00216434	-0.112352	0.116541	0.970431	372000/1747(373747)	PCT responsible for patient data: MIDDLESBROUGH PCT	Health-related outcomes > Hospital inpatient > Summary Administration
GRS6	-0.0113267	-0.612157	0.586722	0.970449	373691/56(373747)	Operative procedures - OPCS4: F20.4 Gingivoplasty	Health-related outcomes > Hospital inpatient > Summary Operations
GRS6	-0.00521615	-0.281968	0.270612	0.970481	373485/262(373747)	Operative procedures - main OPCS4: A73.3 Decompression of peripheral nerve NEC	Health-related outcomes > Hospital inpatient > Summary Operations
GRS6	-0.0102115	-0.554499	0.530514	0.970565	373679/68(373747)	Operative procedures - secondary OPCS4: S64.1 Excision of nail bed	Health-related outcomes > Hospital inpatient > Summary Operations
GRS6	-0.0108564	-0.589816	0.564127	0.970574	373687/60(373747)	Operative procedures - OPCS4: C01.2 Enucleation of eye	Health-related outcomes > Hospital inpatient > Summary Operations
GRS6	0.00268284	-0.141237	0.146365	0.97083	372764/983(373747)	Operative procedures - OPCS4: M45.8 Other specified diagnostic endoscopic examination of bladder	Health-related outcomes > Hospital inpatient > Summary Operations
GRS6	0.00909648	-0.481108	0.496041	0.970885	373663/84(373747)	Operative procedures - secondary OPCS4: X37.8 Other specified intramuscular injection	Health-related outcomes > Hospital inpatient > Summary Operations
GRS6	0.0180762	-0.961602	0.985594	0.970947	373726/21(373747)	Operative procedures - OPCS4: E34.3 Microtherapeutic endoscopic destruction of lesion of larynx NEC	Health-related outcomes > Hospital inpatient > Summary Operations
GRS6	-0.0127969	-0.704789	0.673199	0.970953	373705/42(373747)	Operative procedures - OPCS4: S60.6 Electrolysis of hair	Health-related outcomes > Hospital inpatient > Summary Operations
GRS6	-0.00624059	-0.344691	0.330776	0.971108	373572/175(373747)	Operative procedures - OPCS4: T12.8 Other specified puncture of pleura	Health-related outcomes > Hospital inpatient > Summary Operations
GRS6	-0.0119109	-0.659779	0.631065	0.971139	373699/48(373747)	Operative procedures - OPCS4: E24.2 Endoscopic extirpation of lesion of pharynx NEC	Health-related outcomes > Hospital inpatient > Summary Operations
GRS6	0.0137512	-0.736069	0.755875	0.971166	373711/36(373747)	Operative procedures - main OPCS4: S35.3 Split autograft of skin to head or neck NEC	Health-related outcomes > Hospital inpatient > Summary Operations
GRS6	-0.00389505	-0.215507	0.207167	0.971183	373298/449(373747)	Date H31 first reported (other disorders of choroid)	Health-related outcomes > First occurrences > Eye and adnexa disorders
GRS6	0.0174812	-0.940948	0.963781	0.971282	373725/22(373747)	Operative procedures - secondary OPCS4: B32.3 Wire guided biopsy of lesion of breast	Health-related outcomes > Hospital inpatient > Summary Operations
GRS6	-0.00125904	-0.0700888	0.0675357	0.971392	368726/5021(373747)	Date O70 first reported (perineal laceration during delivery)	Health-related outcomes > First occurrences > Pregnancy, childbirth and the puerperium
GRS6	-0.00898995	-0.504106	0.483156	0.971521	373665/82(373747)	Operative procedures - OPCS4: S44.6 Removal of inorganic foreign body from skin NEC	Health-related outcomes > Hospital inpatient > Summary Operations
GRS6	0.00838117	-0.454067	0.468146	0.971578	373653/94(373747)	Operative procedures - secondary OPCS4: X38.8 Other specified subcutaneous injection	Health-related outcomes > Hospital inpatient > Summary Operations
GRS6	-0.00945489	-0.53445	0.51236	0.971751	373674/73(373747)	Operative procedures - main OPCS4: W13.3 Cuneiform osteotomy NEC	Health-related outcomes > Hospital inpatient > Summary Operations
GRS6	-0.0170617	-0.978699	0.934975	0.972105	373725/22(373747)	Operative procedures - OPCS4: J02.6 Extended right hemihepatectomy	Health-related outcomes > Hospital inpatient > Summary Operations
GRS6	-0.00238693	-0.136459	0.131478	0.972142	372626/1121(373747)	Operative procedures - main OPCS4: S13.1 Punch biopsy of lesion of skin of head or neck	Health-related outcomes > Hospital inpatient > Summary Operations
GRS6	-0.00888822	-0.509868	0.489163	0.972175	373667/80(373747)	Operative procedures - secondary OPCS4: F36.2 Biopsy of lesion of tonsil	Health-related outcomes > Hospital inpatient > Summary Operations
GRS6	-0.00394589	-0.226058	0.217561	0.972185	373341/406(373747)	Operative procedures - secondary OPCS4: G21.8 Other specified other operations on oesophagus	Health-related outcomes > Hospital inpatient > Summary Operations
GRS6	-0.0150768	-0.868964	0.828516	0.972206	373719/28(373747)	Operative procedures - OPCS4: K41.3 Autograft replacement of three coronary arteries NEC	Health-related outcomes > Hospital inpatient > Summary Operations
GRS6	0.0162453	-0.916151	0.936879	0.972573	373724/23(373747)	Histology of cancer tumour: Spermatocytic seminoma	Health-related outcomes > Cancer register
GRS6	0.0166518	-0.943825	0.963817	0.972693	373725/22(373747)	Operative procedures - OPCS4: T48.3 Introduction of therapeutic substance into peritoneal cavity	Health-related outcomes > Hospital inpatient > Summary Operations
GRS6	-0.0159255	-0.935245	0.895144	0.972776	373723/24(373747)	Operative procedures - secondary OPCS4: F10.1 Full dental clearance	Health-related outcomes > Hospital inpatient > Summary Operations
GRS6	0.0102259	-0.580653	0.597166	0.972843	373689/58(373747)	Operative procedures - main OPCS4: W56.1 Primary interposition arthroplasty of metatarsophalangeal joint NEC	Health-related outcomes > Hospital inpatient > Summary Operations
GRS6	0.00323627	-0.184925	0.190974	0.973077	373179/568(373747)	Operative procedures - OPCS4: Q16.1 Vaginal excision of lesion of uterus	Health-related outcomes > Hospital inpatient > Summary Operations
GRS6	0.000937363	-0.053769	0.0556108	0.973201	351711/6870(358581)	Treatment speciality of consultant (recoded): Medical oncology	Health-related outcomes > Hospital inpatient > Summary Administration
GRS6	-0.0077049	-0.458614	0.440804	0.973208	373648/99(373747)	Operative procedures - OPCS4: J29.2 Anastomosis of hepatic duct to jejunum NEC	Health-related outcomes > Hospital inpatient > Summary Operations
GRS6	-0.0153236	-0.916169	0.875902	0.973246	373722/25(373747)	Operative procedures - secondary OPCS4: E04.5 Biopsy of lesion of turbinate of nose	Health-related outcomes > Hospital inpatient > Summary Operations
GRS6	-0.010709	-0.64056	0.614193	0.973304	373696/51(373747)	Operative procedures - main OPCS4: B08.6 Partial thyroidectomy NEC	Health-related outcomes > Hospital inpatient > Summary Operations
GRS6	0.00757385	-0.438309	0.451073	0.973366	373646/101(373747)	Operative procedures - secondary OPCS4: Z98.8 Specified vein of lower limb NEC	Health-related outcomes > Hospital inpatient > Summary Operations
GRS6	0.00757385	-0.438309	0.451073	0.973366	373646/101(373747)	Operative procedures - OPCS4: Z98.8 Specified vein of lower limb NEC	Health-related outcomes > Hospital inpatient > Summary Operations
GRS6	0.00605762	-0.35085	0.361301	0.973397	373587/160(373747)	Operative procedures - secondary OPCS4: R32.2 Repair of obstetric laceration of perineum and sphincter of anus	Health-related outcomes > Hospital inpatient > Summary Operations
GRS6	-0.00663198	-0.398204	0.383088	0.973452	373613/134(373747)	Operative procedures - main OPCS3: 231 Tonsillectomy by dissection	Health-related outcomes > Hospital inpatient > Summary Operations
GRS6	-0.010605	-0.638601	0.612725	0.973491	373696/51(373747)	Type of cancer: ICD10: C17.0 Duodenum	Health-related outcomes > Cancer register
GRS6	0.0120124	-0.706147	0.722343	0.973699	373708/39(373747)	Operative procedures - OPCS4: K26.1 Allograft replacement of aortic valve	Health-related outcomes > Hospital inpatient > Summary Operations
GRS6	0.00317902	-0.186553	0.192477	0.973772	373190/557(373747)	Operative procedures - main OPCS4: K62.1 Percutaneous transluminal ablation of pulmonary vein to left atrium conducting system	Health-related outcomes > Hospital inpatient > Summary Operations
GRS6	-0.00304243	-0.185871	0.179401	0.973953	373147/600(373747)	Operative procedures - OPCS4: W24.8 Other specified closed reduction of fracture of bone and internal fixation	Health-related outcomes > Hospital inpatient > Summary Operations
GRS6	-0.0140041	-0.883669	0.845978	0.97466	373720/27(373747)	Operative procedures - OPCS4: K59.9 Unspecified cardioverter defibrillator introduced through the vein	Health-related outcomes > Hospital inpatient > Summary Operations
GRS6	-0.00443507	-0.284207	0.274442	0.975172	373491/256(373747)	Date F81 first reported (specific developmental disorders of scholastic skills)	Health-related outcomes > First occurrences > Mental and behavioural disorders
GRS6	0.00346732	-0.218093	0.224437	0.975497	373338/409(373747)	"Date D89 first reported (other disorders involving the immune mechanism, not elsewhere classified)"	Health-related outcomes > First occurrences > Blood, blood-forming organs and certain immune disorders
GRS6	0.00967981	-0.611417	0.627522	0.975558	373695/52(373747)	Operative procedures - main OPCS4: M71.1 High intensity focused ultrasound of prostate	Health-related outcomes > Hospital inpatient > Summary Operations
GRS6	0.000842809	-0.0538623	0.0555163	0.975903	366759/6988(373747)	Operative procedures - OPCS4: Q18.1 Diagnostic endoscopic examination of uterus and biopsy of lesion of uterus	Health-related outcomes > Hospital inpatient > Summary Operations
GRS6	0.00395843	-0.253421	0.260607	0.975917	373442/305(373747)	Histology of cancer tumour: Multifocal superficial basal cell carcinoma	Health-related outcomes > Cancer register
GRS6	-0.00747999	-0.494913	0.47727	0.975935	373662/85(373747)	Operative procedures - secondary OPCS4: Z60.3 Muscle of anterior abdominal wall	Health-related outcomes > Hospital inpatient > Summary Operations
GRS6	-0.00747999	-0.494913	0.47727	0.975935	373662/85(373747)	Operative procedures - OPCS4: Z60.3 Muscle of anterior abdominal wall	Health-related outcomes > Hospital inpatient > Summary Operations
GRS6	-0.00695278	-0.462249	0.445885	0.976054	373650/97(373747)	Operative procedures - OPCS4: W81.5 Exploration of joint NEC	Health-related outcomes > Hospital inpatient > Summary Operations
GRS6	0.0152254	-0.996067	1.01445	0.976307	373727/20(373747)	Operative procedures - secondary OPCS4: V25.3 Primary posterior decompression of lumbar spine and intertransverse fusion of joint of lumbar spine	Health-related outcomes > Hospital inpatient > Summary Operations
GRS6	-0.0109223	-0.739753	0.711661	0.97646	373709/38(373747)	Operative procedures - secondary OPCS4: J37.4 Operative choledochoscopy NEC	Health-related outcomes > Hospital inpatient > Summary Operations
GRS6	-0.00913055	-0.624422	0.602911	0.976727	373694/53(373747)	Operative procedures - OPCS4: M71.1 High intensity focused ultrasound of prostate	Health-related outcomes > Hospital inpatient > Summary Operations
GRS6	-0.00531637	-0.364789	0.352606	0.976823	373591/156(373747)	Operative procedures - OPCS4: L27.1 Endovascular insertion of stent graft for infrarenal abdominal aortic aneurysm	Health-related outcomes > Hospital inpatient > Summary Operations
GRS6	0.00727447	-0.488027	0.49994	0.97697	373665/82(373747)	Operative procedures - secondary OPCS4: C69.4 Irrigation of anterior chamber of eye	Health-related outcomes > Hospital inpatient > Summary Operations
GRS6	0.0106635	-0.717411	0.732307	0.97699	373709/38(373747)	Operative procedures - secondary OPCS4: Z97.3 Peroneal artery	Health-related outcomes > Hospital inpatient > Summary Operations
GRS6	0.0106635	-0.717411	0.732307	0.97699	373709/38(373747)	Operative procedures - OPCS4: Z97.3 Peroneal artery	Health-related outcomes > Hospital inpatient > Summary Operations
GRS6	0.00989458	-0.666622	0.681065	0.977033	373703/44(373747)	Operative procedures - main OPCS4: A02.8 Other specified excision of lesion of tissue of brain	Health-related outcomes > Hospital inpatient > Summary Operations
GRS6	0.00259196	-0.174081	0.178906	0.977036	373104/643(373747)	Operative procedures - main OPCS4: H48.1 Excision of polyp of anus	Health-related outcomes > Hospital inpatient > Summary Operations
GRS6	-0.00407081	-0.282566	0.273524	0.977106	373488/259(373747)	Date Q05 first reported (spina bifida)	Health-related outcomes > First occurrences > Congenital disruptions and chromosomal abnormalities
GRS6	0.00824546	-0.561774	0.57462	0.977304	373685/62(373747)	Operative procedures - main OPCS4: W75.9 Unspecified other open repair of ligament	Health-related outcomes > Hospital inpatient > Summary Operations
GRS6	-0.0107723	-0.758069	0.731361	0.977371	373711/36(373747)	Operative procedures - OPCS4: U29.1 Insulin stress test of anterior pituitary function	Health-related outcomes > Hospital inpatient > Summary Operations
GRS6	-0.0100152	-0.709241	0.683518	0.977504	373706/41(373747)	Operative procedures - main OPCS4: F36.8 Other specified other operations on tonsil	Health-related outcomes > Hospital inpatient > Summary Operations
GRS6	0.00157583	-0.108081	0.111098	0.977516	372070/1677(373747)	Operative procedures - main OPCS4: F09.1 Surgical removal of impacted wisdom tooth	Health-related outcomes > Hospital inpatient > Summary Operations
GRS6	0.00181625	-0.125021	0.12846	0.977592	372500/1247(373747)	Operative procedures - main OPCS4: U08.1 Computed tomography of abdomen NEC	Health-related outcomes > Hospital inpatient > Summary Operations
GRS6	0.0111348	-0.771407	0.786233	0.977636	373714/33(373747)	Operative procedures - OPCS4: O17.3 Remanipulation of fracture of long bone and flexible internal fixation HFQ	Health-related outcomes > Hospital inpatient > Summary Operations
GRS6	0.00742992	-0.516448	0.527762	0.977746	373673/74(373747)	Operative procedures - OPCS4: P22.2 Anterior colporrhaphy and amputation of cervix uteri NEC	Health-related outcomes > Hospital inpatient > Summary Operations
GRS6	-0.0141243	-1.02412	0.981622	0.977963	373727/20(373747)	Operative procedures - OPCS4: J45.8 Other specified diagnostic endoscopic retrograde examination of pancreatic duct	Health-related outcomes > Hospital inpatient > Summary Operations
GRS6	0.00546373	-0.384203	0.39328	0.978021	373613/134(373747)	Operative procedures - main OPCS4: C73.4 Capsulotomy of lens NEC	Health-related outcomes > Hospital inpatient > Summary Operations
GRS6	0.0117793	-0.838128	0.852418	0.978202	373719/28(373747)	Date N51 first reported (disorders of male genital organs in diseases classified elsewhere)	Health-related outcomes > First occurrences > Genitourinary system disorders
GRS6	-0.00275822	-0.201516	0.195537	0.978275	373239/508(373747)	Operative procedures - OPCS4: A64.2 Primary repair of peripheral nerve NEC	Health-related outcomes > Hospital inpatient > Summary Operations
GRS6	-0.0031504	-0.230633	0.223738	0.978316	373358/389(373747)	Operative procedures - main OPCS4: C18.1 Correction of ptosis of eyelid using levator muscle technique	Health-related outcomes > Hospital inpatient > Summary Operations
GRS6	0.00530621	-0.379257	0.38821	0.978376	373611/136(373747)	Operative procedures - OPCS4: A68.4 Primary neurolysis of peripheral nerve NEC	Health-related outcomes > Hospital inpatient > Summary Operations
GRS6	0.00339523	-0.243521	0.249591	0.978467	373418/329(373747)	Operative procedures - OPCS4: S27.8 Other specified other local flap of skin	Health-related outcomes > Hospital inpatient > Summary Operations
GRS6	0.0071469	-0.515772	0.526606	0.978554	373673/74(373747)	Operative procedures - main OPCS4: H35.8 Other specified fixation of rectum for prolapse	Health-related outcomes > Hospital inpatient > Summary Operations
GRS6	-0.000850806	-0.0632129	0.0614852	0.978662	367340/6407(373747)	Operative procedures - main OPCS4: R24.9 All normal delivery	Health-related outcomes > Hospital inpatient > Summary Operations
GRS6	0.00195344	-0.141449	0.145115	0.978681	372770/977(373747)	Operative procedures - OPCS4: N15.3 Excision of lesion of epididymis	Health-related outcomes > Hospital inpatient > Summary Operations
GRS6	0.00450929	-0.329272	0.337012	0.978833	373566/181(373747)	Operative procedures - secondary OPCS4: M53.8 Other specified vaginal operations to support outlet of female bladder	Health-related outcomes > Hospital inpatient > Summary Operations
GRS6	-0.011834	-0.893536	0.860776	0.978893	373721/26(373747)	Operative procedures - main OPCS4: C49.8 Other specified incision of cornea	Health-related outcomes > Hospital inpatient > Summary Operations
GRS6	0.00974935	-0.719423	0.732537	0.978994	373709/38(373747)	Operative procedures - main OPCS4: K57.8 Other specified other therapeutic transluminal operations on heart	Health-related outcomes > Hospital inpatient > Summary Operations
GRS6	-0.0106054	-0.806532	0.776949	0.979044	373715/32(373747)	Date K23 first reported (disorders of oesophagus in diseases classified elsewhere)	Health-related outcomes > First occurrences > Digestive system disorders
GRS6	-0.0063828	-0.484681	0.46913	0.979069	373659/88(373747)	Operative procedures - secondary OPCS4: K57.2 Percutaneous transluminal ablation of conducting system of heart NEC	Health-related outcomes > Hospital inpatient > Summary Operations
GRS6	-0.00404347	-0.30697	0.297791	0.979089	373529/218(373747)	Operative procedures - secondary OPCS4: E14.8 Other specified operations on frontal sinus	Health-related outcomes > Hospital inpatient > Summary Operations
GRS6	-0.013007	-0.993365	0.955646	0.979117	373726/21(373747)	Operative procedures - OPCS4: J02.5 Marsupialisation of lesion of liver	Health-related outcomes > Hospital inpatient > Summary Operations
GRS6	0.00138464	-0.102426	0.105072	0.979131	371881/1866(373747)	Operative procedures - OPCS4: J13.2 Percutaneous biopsy of lesion of liver NEC	Health-related outcomes > Hospital inpatient > Summary Operations
GRS6	0.0100415	-0.748977	0.762702	0.979217	373712/35(373747)	Operative procedures - main OPCS4: S04.9 Unspecified other excision of skin	Health-related outcomes > Hospital inpatient > Summary Operations
GRS6	-0.00204577	-0.158315	0.15394	0.979511	372923/824(373747)	Operative procedures - OPCS4: C80.2 Peel of internal limiting membrane	Health-related outcomes > Hospital inpatient > Summary Operations
GRS6	0.0119469	-0.905201	0.919799	0.979515	373723/24(373747)	Operative procedures - main OPCS4: D17.2 Revision of stapedectomy	Health-related outcomes > Hospital inpatient > Summary Operations
GRS6	-0.0092391	-0.71884	0.694939	0.979556	373707/40(373747)	Operative procedures - secondary OPCS4: Z33.9 Heart NEC	Health-related outcomes > Hospital inpatient > Summary Operations
GRS6	-0.0092391	-0.71884	0.694939	0.979556	373707/40(373747)	Operative procedures - OPCS4: Z33.9 Heart NEC	Health-related outcomes > Hospital inpatient > Summary Operations
GRS6	-0.00629508	-0.489848	0.474102	0.979574	373661/86(373747)	Operative procedures - OPCS4: H20.3 Fibreoptic endoscopic laser destruction of lesion of colon	Health-related outcomes > Hospital inpatient > Summary Operations
GRS6	0.00961845	-0.736773	0.748629	0.979744	373711/36(373747)	Operative procedures - OPCS4: K22.3 Exclusion of left atrial appendage NEC	Health-related outcomes > Hospital inpatient > Summary Operations
GRS6	0.0100112	-0.773589	0.787327	0.979932	373714/33(373747)	Operative procedures - main OPCS4: V16.1 Osteotomy of mandible and advancement of mandible	Health-related outcomes > Hospital inpatient > Summary Operations
GRS6	0.0125007	-0.968032	0.981925	0.979937	373726/21(373747)	Operative procedures - secondary OPCS4: T36.5 Creation of omental flap	Health-related outcomes > Hospital inpatient > Summary Operations
GRS6	0.00177316	-0.136577	0.139898	0.979943	372696/1051(373747)	Operative procedures - main OPCS4: W62.1 Primary arthrodesis and internal fixation of joint NEC	Health-related outcomes > Hospital inpatient > Summary Operations
GRS6	0.00705949	-0.554184	0.564669	0.980264	373683/64(373747)	Operative procedures - secondary OPCS4: J50.2 Percutaneous cholangiography NEC	Health-related outcomes > Hospital inpatient > Summary Operations
GRS6	-0.00716094	-0.577392	0.558896	0.980287	373685/62(373747)	Operative procedures - OPCS4: S66.8 Other specified other operations on nail bed	Health-related outcomes > Hospital inpatient > Summary Operations
GRS6	0.00637446	-0.50457	0.514307	0.980431	373670/77(373747)	Operative procedures - OPCS4: M29.8 Other specified other therapeutic endoscopic operations on ureter	Health-related outcomes > Hospital inpatient > Summary Operations
GRS6	-0.0097803	-0.796759	0.769994	0.980468	373714/33(373747)	Date J64 first reported (unspecified pneumoconiosis)	Health-related outcomes > First occurrences > Respiratory system disorders
GRS6	0.0112041	-0.893182	0.90605	0.980513	373722/25(373747)	Histology of cancer tumour: Fibrous meningioma	Health-related outcomes > Cancer register
GRS6	-0.0099508	-0.818098	0.790877	0.98065	373716/31(373747)	Operative procedures - main OPCS4: V41.3 Removal of correctional instrument from spine	Health-related outcomes > Hospital inpatient > Summary Operations
GRS6	0.0075991	-0.615604	0.626087	0.980856	373695/52(373747)	Operative procedures - OPCS4: T65.8 Other specified excision of tendon	Health-related outcomes > Hospital inpatient > Summary Operations
GRS6	-0.0106137	-0.886081	0.853857	0.980914	373720/27(373747)	Operative procedures - main OPCS3: 894.1 Operation on varicose veins, not elsewhere classified : excision	Health-related outcomes > Hospital inpatient > Summary Operations
GRS6	0.00656359	-0.533945	0.543824	0.98095	373678/69(373747)	Operative procedures - OPCS4: H36.8 Other specified other abdominal operations for prolapse of rectum	Health-related outcomes > Hospital inpatient > Summary Operations
GRS6	-0.00903999	-0.757016	0.732413	0.981011	373711/36(373747)	Operative procedures - secondary OPCS4: J05.3 Open wedge biopsy of lesion of liver	Health-related outcomes > Hospital inpatient > Summary Operations
GRS6	-0.00653276	-0.551207	0.534674	0.981182	373679/68(373747)	Operative procedures - OPCS4: C86.8 Other specified other operations on eye	Health-related outcomes > Hospital inpatient > Summary Operations
GRS6	0.0040309	-0.331776	0.338507	0.981191	373569/178(373747)	Operative procedures - main OPCS4: S14.1 Shave biopsy of lesion of skin of head or neck	Health-related outcomes > Hospital inpatient > Summary Operations
GRS6	-0.00917895	-0.776391	0.750778	0.981194	373712/35(373747)	Operative procedures - main OPCS3: 484.3 Other excision of anus or anal lesion : excision of pilonidal sinus	Health-related outcomes > Hospital inpatient > Summary Operations
GRS6	0.00302922	-0.249241	0.254558	0.981195	373432/315(373747)	Operative procedures - OPCS4: H55.4 Insertion of seton into high anal fistula and partial laying open of track HFQ	Health-related outcomes > Hospital inpatient > Summary Operations
GRS6	0.00252292	-0.208128	0.212651	0.981248	373295/452(373747)	Operative procedures - main OPCS4: A52.8 Other specified therapeutic epidural injection	Health-related outcomes > Hospital inpatient > Summary Operations
GRS6	-0.0015126	-0.128452	0.125237	0.981353	372498/1249(373747)	Operative procedures - OPCS4: W62.1 Primary arthrodesis and internal fixation of joint NEC	Health-related outcomes > Hospital inpatient > Summary Operations
GRS6	-0.00970002	-0.830271	0.802611	0.981416	373717/30(373747)	Operative procedures - secondary OPCS4: V05.8 Other specified other operations on cranium	Health-related outcomes > Hospital inpatient > Summary Operations
GRS6	0.0109609	-0.928852	0.940638	0.981652	373724/23(373747)	Operative procedures - main OPCS4: T26.3 Repair of recurrent incisional hernia using sutures	Health-related outcomes > Hospital inpatient > Summary Operations
GRS6	0.0109087	-0.928428	0.938215	0.981715	373724/23(373747)	Operative procedures - main OPCS4: U53.4 Delivery of rehabilitation for trauma NEC	Health-related outcomes > Hospital inpatient > Summary Operations
GRS6	-0.00907519	-0.790609	0.765439	0.981753	373714/33(373747)	Operative procedures - secondary OPCS4: Z24.9 Respiratory tract NEC	Health-related outcomes > Hospital inpatient > Summary Operations
GRS6	-0.00907519	-0.790609	0.765439	0.981753	373714/33(373747)	Operative procedures - OPCS4: Z24.9 Respiratory tract NEC	Health-related outcomes > Hospital inpatient > Summary Operations
GRS6	0.00775256	-0.668932	0.679095	0.982009	373703/44(373747)	Operative procedures - OPCS4: W06.2 Total excision of rib NEC	Health-related outcomes > Hospital inpatient > Summary Operations
GRS6	0.00831398	-0.727273	0.737934	0.982248	373710/37(373747)	Operative procedures - OPCS4: W77.7 Transposition of ligament for stabilisation of joint	Health-related outcomes > Hospital inpatient > Summary Operations
GRS6	-0.00528619	-0.477829	0.464621	0.982456	373657/90(373747)	Operative procedures - secondary OPCS4: L86.2 Ultrasound guided foam sclerotherapy for varicose vein of leg	Health-related outcomes > Hospital inpatient > Summary Operations
GRS6	0.00242414	-0.214442	0.218702	0.982496	373320/427(373747)	Operative procedures - secondary OPCS4: X93.1 Subfoveal choroidal neovascularisation drugs Band 1	Health-related outcomes > Hospital inpatient > Summary Operations
GRS6	0.00340714	-0.304002	0.309724	0.982637	373535/212(373747)	Operative procedures - secondary OPCS4: Z89.9 Arm NEC	Health-related outcomes > Hospital inpatient > Summary Operations
GRS6	0.00340714	-0.304002	0.309724	0.982637	373535/212(373747)	Operative procedures - OPCS4: Z89.9 Arm NEC	Health-related outcomes > Hospital inpatient > Summary Operations
GRS6	-0.00326721	-0.300081	0.29246	0.982755	373519/228(373747)	Type of cancer: ICD10: C25.0 Head of pancreas	Health-related outcomes > Cancer register
GRS6	0.00294309	-0.26655	0.271541	0.982894	373470/277(373747)	Operative procedures - main OPCS4: W45.1 Primary total prosthetic replacement of joint NEC	Health-related outcomes > Hospital inpatient > Summary Operations
GRS6	0.00356642	-0.324549	0.330373	0.982968	373561/186(373747)	Operative procedures - OPCS4: N27.1 Excision of lesion of penis	Health-related outcomes > Hospital inpatient > Summary Operations
GRS6	-0.00695854	-0.649948	0.631577	0.983013	373698/49(373747)	Operative procedures - OPCS4: V41.3 Removal of correctional instrument from spine	Health-related outcomes > Hospital inpatient > Summary Operations
GRS6	0.00117197	-0.106866	0.10907	0.983026	372022/1725(373747)	Operative procedures - OPCS4: H44.4 Examination of rectum under anaesthetic	Health-related outcomes > Hospital inpatient > Summary Operations
GRS6	0.00528264	-0.483518	0.491521	0.983053	373663/84(373747)	Operative procedures - OPCS4: C16.2 Lateral tarsorrhaphy	Health-related outcomes > Hospital inpatient > Summary Operations
GRS6	-0.00935054	-0.880288	0.852103	0.983112	373720/27(373747)	Operative procedures - main OPCS4: W57.3 Revision of excision arthroplasty of joint	Health-related outcomes > Hospital inpatient > Summary Operations
GRS6	-0.00530465	-0.498076	0.484511	0.983113	373664/83(373747)	Histology of cancer tumour: Mucin-producing adenocarcinoma	Health-related outcomes > Cancer register
GRS6	-0.00243206	-0.233977	0.228431	0.98355	373373/374(373747)	Operative procedures - OPCS4: S27.3 Random pattern local flap of skin to head or neck NEC	Health-related outcomes > Hospital inpatient > Summary Operations
GRS6	-0.00242444	-0.234163	0.228588	0.983614	373372/375(373747)	Operative procedures - OPCS4: K41.1 Autograft replacement of one coronary artery NEC	Health-related outcomes > Hospital inpatient > Summary Operations
GRS6	0.000402765	-0.0380742	0.038864	0.983628	358052/14196(372248)	Main speciality of consultant (recoded): Oral surgery	Health-related outcomes > Hospital inpatient > Summary Administration
GRS6	-0.00335759	-0.326845	0.318835	0.983736	373555/192(373747)	Operative procedures - OPCS4: W32.9 Unspecified other graft of bone	Health-related outcomes > Hospital inpatient > Summary Operations
GRS6	0.002744	-0.263637	0.268285	0.983866	373464/283(373747)	Operative procedures - OPCS4: S68.2 Excision of wedge of nail	Health-related outcomes > Hospital inpatient > Summary Operations
GRS6	-0.00182093	-0.180424	0.176396	0.984039	373112/635(373747)	Operative procedures - main OPCS4: Q20.2 Biopsy of lesion of uterus NEC	Health-related outcomes > Hospital inpatient > Summary Operations
GRS6	-0.00933255	-0.929936	0.900583	0.984046	373723/24(373747)	Operative procedures - secondary OPCS4: L93.1 Excision of vein NEC	Health-related outcomes > Hospital inpatient > Summary Operations
GRS6	-0.00129269	-0.129758	0.12697	0.984252	372525/1222(373747)	Operative procedures - OPCS4: X35.8 Other specified other intravenous injection	Health-related outcomes > Hospital inpatient > Summary Operations
GRS6	0.00842139	-0.841289	0.849957	0.98442	373719/28(373747)	Operative procedures - OPCS4: D14.8 Other specified repair of eardrum	Health-related outcomes > Hospital inpatient > Summary Operations
GRS6	0.00222225	-0.223422	0.227267	0.984579	373354/393(373747)	Operative procedures - secondary OPCS4: E03.6 Septoplasty of nose NEC	Health-related outcomes > Hospital inpatient > Summary Operations
GRS6	0.00189838	-0.192919	0.196264	0.984744	373218/529(373747)	Operative procedures - main OPCS4: E59.3 Biopsy of lesion of lung NEC	Health-related outcomes > Hospital inpatient > Summary Operations
GRS6	-0.00204388	-0.212244	0.20763	0.984776	373292/455(373747)	Operative procedures - main OPCS4: T42.3 Endoscopic division of adhesions of peritoneum	Health-related outcomes > Hospital inpatient > Summary Operations
GRS6	0.00928088	-0.951768	0.958658	0.984799	373725/22(373747)	Operative procedures - secondary OPCS4: W81.3 Drainage of joint	Health-related outcomes > Hospital inpatient > Summary Operations
GRS6	0.00277148	-0.285775	0.290338	0.984954	373505/242(373747)	Operative procedures - main OPCS4: X37.8 Other specified intramuscular injection	Health-related outcomes > Hospital inpatient > Summary Operations
GRS6	0.00932803	-0.974425	0.98138	0.985075	373726/21(373747)	Operative procedures - main OPCS4: S62.3 Removal of inserted substance from subcutaneous tissue	Health-related outcomes > Hospital inpatient > Summary Operations
GRS6	0.00444151	-0.464298	0.470744	0.985142	373655/92(373747)	Date L64 first reported (androgenic alopecia)	Health-related outcomes > First occurrences > Skin and subcutaneous tissue disorders
GRS6	-0.00900681	-0.970489	0.939619	0.985244	373725/22(373747)	Operative procedures - OPCS4: L19.2 Replacement of aneurysmal segment of thoracic aorta by anastomosis of aorta to aorta NEC	Health-related outcomes > Hospital inpatient > Summary Operations
GRS6	-0.00843933	-0.908051	0.881781	0.985245	373722/25(373747)	Operative procedures - main OPCS4: U21.7 Plain x-ray NEC	Health-related outcomes > Hospital inpatient > Summary Operations
GRS6	-0.0010177	-0.109309	0.107137	0.985295	372029/1718(373747)	Date H18 first reported (other disorders of cornea)	Health-related outcomes > First occurrences > Eye and adnexa disorders
GRS6	0.00210669	-0.22564	0.229132	0.985511	373357/390(373747)	Operative procedures - OPCS4: C73.4 Capsulotomy of lens NEC	Health-related outcomes > Hospital inpatient > Summary Operations
GRS6	0.00244661	-0.264352	0.268426	0.985637	373465/282(373747)	Operative procedures - main OPCS4: J40.2 Endoscopic retrograde insertion of tubal prosthesis into bile duct NEC	Health-related outcomes > Hospital inpatient > Summary Operations
GRS6	-0.00412059	-0.45433	0.443504	0.985645	373648/99(373747)	Operative procedures - OPCS4: S11.2 Cryotherapy to lesion of skin NEC	Health-related outcomes > Hospital inpatient > Summary Operations
GRS6	-0.00560521	-0.622109	0.606247	0.985725	373694/53(373747)	Operative procedures - secondary OPCS4: E36.8 Other specified diagnostic endoscopic examination of larynx	Health-related outcomes > Hospital inpatient > Summary Operations
GRS6	-0.00416651	-0.470342	0.459593	0.985985	373654/93(373747)	Histology of cancer tumour: Follicular adenocarcinoma	Health-related outcomes > Cancer register
GRS6	0.00567718	-0.636632	0.643265	0.986123	373698/49(373747)	Operative procedures - main OPCS4: A38.2 Extirpation of lesion of meninges of sphenoidal ridge of cranium	Health-related outcomes > Hospital inpatient > Summary Operations
GRS6	0.00567718	-0.636632	0.643265	0.986123	373698/49(373747)	Operative procedures - OPCS4: A38.2 Extirpation of lesion of meninges of sphenoidal ridge of cranium	Health-related outcomes > Hospital inpatient > Summary Operations
GRS6	-0.00158871	-0.182934	0.179375	0.986286	373136/611(373747)	Operative procedures - OPCS4: A55.8 Other specified diagnostic spinal puncture	Health-related outcomes > Hospital inpatient > Summary Operations
GRS6	0.00701517	-0.800218	0.806503	0.986339	373716/31(373747)	Operative procedures - secondary OPCS4: F42.8 Other specified other operations on mouth	Health-related outcomes > Hospital inpatient > Summary Operations
GRS6	-0.00646699	-0.755749	0.736009	0.986436	373711/36(373747)	Operative procedures - secondary OPCS4: V33.9 Unspecified primary excision of lumbar intervertebral disc	Health-related outcomes > Hospital inpatient > Summary Operations
GRS6	0.00355593	-0.407883	0.413011	0.986451	373628/119(373747)	Operative procedures - secondary OPCS4: W81.6 Capsulorrhaphy of joint	Health-related outcomes > Hospital inpatient > Summary Operations
GRS6	0.00195579	-0.225745	0.229052	0.98655	373361/386(373747)	Operative procedures - OPCS4: W66.9 Unspecified primary closed reduction of traumatic dislocation of joint	Health-related outcomes > Hospital inpatient > Summary Operations
GRS6	0.00461751	-0.543907	0.549508	0.98679	373680/67(373747)	PCT responsible for patient data: NOT KNOWN	Health-related outcomes > Hospital inpatient > Summary Administration
GRS6	0.00555339	-0.655712	0.661601	0.986811	373701/46(373747)	Operative procedures - OPCS4: U30.8 Other specified autonomic cardiovascular testing	Health-related outcomes > Hospital inpatient > Summary Operations
GRS6	-0.00680843	-0.826398	0.805464	0.986946	373717/30(373747)	Operative procedures - main OPCS4: T08.1 Resection of rib and open drainage of pleural cavity	Health-related outcomes > Hospital inpatient > Summary Operations
GRS6	0.00318061	-0.382134	0.386767	0.987061	373612/135(373747)	Operative procedures - OPCS4: X35.3 Intravenous immunotherapy	Health-related outcomes > Hospital inpatient > Summary Operations
GRS6	-0.0050254	-0.616845	0.602447	0.987106	373693/54(373747)	Operative procedures - OPCS4: V40.3 Posterior instrumented fusion of thoracic spine NEC	Health-related outcomes > Hospital inpatient > Summary Operations
GRS6	0.00476516	-0.577848	0.583329	0.987163	373688/59(373747)	Operative procedures - OPCS4: F36.8 Other specified other operations on tonsil	Health-related outcomes > Hospital inpatient > Summary Operations
GRS6	-0.000470557	-0.0579908	0.0570128	0.987203	367597/6150(373747)	Operative procedures - secondary OPCS4: Z49.4 Skin of back	Health-related outcomes > Hospital inpatient > Summary Operations
GRS6	-0.000470557	-0.0579908	0.0570128	0.987203	367597/6150(373747)	Operative procedures - OPCS4: Z49.4 Skin of back	Health-related outcomes > Hospital inpatient > Summary Operations
GRS6	0.00625048	-0.767203	0.773732	0.987309	373713/34(373747)	Operative procedures - main OPCS4: A83.9 Unspecified electroconvulsive therapy	Health-related outcomes > Hospital inpatient > Summary Operations
GRS6	-0.00392566	-0.489641	0.479055	0.987324	373662/85(373747)	Operative procedures - secondary OPCS4: N32.1 Biopsy of lesion of penis	Health-related outcomes > Hospital inpatient > Summary Operations
GRS6	-0.00650411	-0.82014	0.800644	0.987444	373716/31(373747)	Operative procedures - main OPCS4: E02.9 Unspecified plastic operations on nose	Health-related outcomes > Hospital inpatient > Summary Operations
GRS6	-0.00314643	-0.399143	0.391196	0.987548	373619/128(373747)	PCT responsible for patient data: NORTHAMPTONSHIRE TEACHING PCT	Health-related outcomes > Hospital inpatient > Summary Administration
GRS6	0.00233643	-0.292619	0.296213	0.98759	373516/231(373747)	Operative procedures - main OPCS4: U54.8 Other specified rehabilitation for other disorders	Health-related outcomes > Hospital inpatient > Summary Operations
GRS6	0.00614319	-0.775979	0.780467	0.987651	373714/33(373747)	Operative procedures - secondary OPCS4: C27.1 Drainage of nasolacrimal duct	Health-related outcomes > Hospital inpatient > Summary Operations
GRS6	-0.000883941	-0.114436	0.112527	0.987819	372184/1563(373747)	Operative procedures - main OPCS4: X71.1 Procurement of drugs for chemotherapy for neoplasm for regimens in Band 6	Health-related outcomes > Hospital inpatient > Summary Operations
GRS6	-0.00672784	-0.886333	0.863675	0.987965	373721/26(373747)	Operative procedures - OPCS3: 491 Ligature of haemorrhoids	Health-related outcomes > Hospital inpatient > Summary Operations
GRS6	-0.00467972	-0.621795	0.60814	0.988097	373694/53(373747)	Operative procedures - secondary OPCS4: O31.1 Wrist NEC	Health-related outcomes > Hospital inpatient > Summary Operations
GRS6	-0.00467972	-0.621795	0.60814	0.988097	373694/53(373747)	Operative procedures - OPCS4: O31.1 Wrist NEC	Health-related outcomes > Hospital inpatient > Summary Operations
GRS6	-0.00377807	-0.502411	0.491996	0.988115	373666/81(373747)	Operative procedures - secondary OPCS4: Q12.3 Removal of displaced intrauterine contraceptive device NEC	Health-related outcomes > Hospital inpatient > Summary Operations
GRS6	0.00566902	-0.746229	0.750887	0.988152	373711/36(373747)	Type of cancer: ICD10: D48.6 Breast	Health-related outcomes > Cancer register
GRS6	-0.000870775	-0.115893	0.113995	0.988153	372225/1522(373747)	Operative procedures - main OPCS4: F02.1 Excision of lesion of lip	Health-related outcomes > Hospital inpatient > Summary Operations
GRS6	-0.0044011	-0.58937	0.576282	0.988189	373688/59(373747)	Operative procedures - secondary OPCS4: Y76.8 Other specified minimal access to other body cavity	Health-related outcomes > Hospital inpatient > Summary Operations
GRS6	-0.0044011	-0.58937	0.576282	0.988189	373688/59(373747)	Operative procedures - OPCS4: Y76.8 Other specified minimal access to other body cavity	Health-related outcomes > Hospital inpatient > Summary Operations
GRS6	-0.00746678	-1.01615	0.98835	0.988341	373727/20(373747)	Operative procedures - OPCS4: D17.3 Division of adhesions of ossicle of ear	Health-related outcomes > Hospital inpatient > Summary Operations
GRS6	-0.0042294	-0.574394	0.562536	0.988362	373685/62(373747)	Operative procedures - OPCS4: N13.4 Biopsy of testis	Health-related outcomes > Hospital inpatient > Summary Operations
GRS6	-0.00234938	-0.321683	0.315722	0.988471	373550/197(373747)	Operative procedures - main OPCS4: E34.1 Microtherapeutic endoscopic extirpation of lesion of larynx using laser	Health-related outcomes > Hospital inpatient > Summary Operations
GRS6	-0.00253024	-0.346642	0.340146	0.988477	373578/169(373747)	Operative procedures - secondary OPCS4: Z97.5 External iliac artery	Health-related outcomes > Hospital inpatient > Summary Operations
GRS6	-0.00253024	-0.346642	0.340146	0.988477	373578/169(373747)	Operative procedures - OPCS4: Z97.5 External iliac artery	Health-related outcomes > Hospital inpatient > Summary Operations
GRS6	-0.00342426	-0.470984	0.461479	0.988513	373655/92(373747)	Operative procedures - main OPCS4: V34.7 Revisional microdiscectomy of lumbar intervertebral disc	Health-related outcomes > Hospital inpatient > Summary Operations
GRS6	-0.00226071	-0.313083	0.307659	0.988608	373540/207(373747)	Operative procedures - OPCS4: Q16.2 Balloon ablation of endometrium	Health-related outcomes > Hospital inpatient > Summary Operations
GRS6	-0.00292686	-0.409707	0.401756	0.988717	373623/124(373747)	Operative procedures - OPCS3: 820 Excision of internal structure of knee	Health-related outcomes > Hospital inpatient > Summary Operations
GRS6	0.000944592	-0.130507	0.132189	0.988754	372582/1165(373747)	Operative procedures - OPCS4: W08.3 Excision of excrescence of bone	Health-related outcomes > Hospital inpatient > Summary Operations
GRS6	-0.000326388	-0.0478368	0.0471603	0.989254	364334/9413(373747)	Date M85 first reported (other disorders of bone density and structure)	Health-related outcomes > First occurrences > Musculoskeletal system and connective tissue disorders
GRS6	-0.00313273	-0.468275	0.459512	0.989438	373654/93(373747)	Operative procedures - OPCS4: W75.9 Unspecified other open repair of ligament	Health-related outcomes > Hospital inpatient > Summary Operations
GRS6	0.00269183	-0.406916	0.410336	0.989697	373627/120(373747)	Date D53 first reported (other nutritional anaemias)	Health-related outcomes > First occurrences > Blood, blood-forming organs and certain immune disorders
GRS6	0.00351607	-0.532698	0.536356	0.989711	373677/70(373747)	Operative procedures - main OPCS4: T34.3 Open drainage of abdominal abscess NEC	Health-related outcomes > Hospital inpatient > Summary Operations
GRS6	-0.00424819	-0.659063	0.645314	0.989811	373700/47(373747)	Date L10 first reported (pemphigus)	Health-related outcomes > First occurrences > Skin and subcutaneous tissue disorders
GRS6	-0.00521227	-0.812948	0.794215	0.989853	373716/31(373747)	Operative procedures - OPCS4: S31.3 Revision of flap of skin NEC	Health-related outcomes > Hospital inpatient > Summary Operations
GRS6	-0.00565437	-0.885808	0.862761	0.989879	373721/26(373747)	Operative procedures - OPCS4: R28.1 Curettage of delivered uterus	Health-related outcomes > Hospital inpatient > Summary Operations
GRS6	-0.00469874	-0.754837	0.738271	0.990154	373711/36(373747)	Operative procedures - OPCS4: G78.2 Strictureplasty of ileum	Health-related outcomes > Hospital inpatient > Summary Operations
GRS6	-0.00156423	-0.254285	0.250719	0.99031	5172/350(5522)	Delivery onset methods: Surgical induction by amniotomy	Health-related outcomes > Hospital inpatient > Summary Maternity
GRS6	-0.00199483	-0.324691	0.319518	0.990314	373554/193(373747)	Operative procedures - main OPCS4: C18.9 Unspecified correction of ptosis of eyelid	Health-related outcomes > Hospital inpatient > Summary Operations
GRS6	0.000841516	-0.135393	0.136858	0.990332	357153/1223(358376)	Treatment speciality of consultant (recoded): Midwife episode	Health-related outcomes > Hospital inpatient > Summary Administration
GRS6	-0.00314741	-0.517049	0.507617	0.990391	373671/76(373747)	Operative procedures - secondary OPCS4: Y14.1 Insertion of expanding covered metal stent into organ NOC	Health-related outcomes > Hospital inpatient > Summary Operations
GRS6	-0.00314741	-0.517049	0.507617	0.990391	373671/76(373747)	Operative procedures - OPCS4: Y14.1 Insertion of expanding covered metal stent into organ NOC	Health-related outcomes > Hospital inpatient > Summary Operations
GRS6	0.00248564	-0.413231	0.416259	0.990627	373631/116(373747)	Operative procedures - main OPCS4: H02.1 Interval appendicectomy	Health-related outcomes > Hospital inpatient > Summary Operations
GRS6	-0.00125934	-0.214775	0.211681	0.990764	373307/440(373747)	Operative procedures - OPCS4: C15.1 Correction of ectropion NEC	Health-related outcomes > Hospital inpatient > Summary Operations
GRS6	-0.00416701	-0.71429	0.700383	0.990785	373707/40(373747)	Operative procedures - main OPCS4: X38.9 Unspecified subcutaneous injection	Health-related outcomes > Hospital inpatient > Summary Operations
GRS6	0.00229667	-0.390896	0.393591	0.990843	373617/130(373747)	Type of cancer: ICD10: C18.6 Descending colon	Health-related outcomes > Cancer register
GRS6	-0.00342637	-0.592896	0.581965	0.990877	373689/58(373747)	Operative procedures - OPCS4: T94.1 Excision of branchial cyst	Health-related outcomes > Hospital inpatient > Summary Operations
GRS6	0.00131684	-0.225981	0.227971	0.990927	357894/398(358292)	Treatment speciality of consultant (recoded): Intensive therapy unit	Health-related outcomes > Hospital inpatient > Summary Administration
GRS6	-0.00162397	-0.282627	0.278191	0.990942	373491/256(373747)	Operative procedures - secondary OPCS4: C73.4 Capsulotomy of lens NEC	Health-related outcomes > Hospital inpatient > Summary Operations
GRS6	0.00180254	-0.31186	0.314379	0.990997	373542/205(373747)	Operative procedures - secondary OPCS4: Q35.2 Endoscopic bilateral clipping of fallopian tubes	Health-related outcomes > Hospital inpatient > Summary Operations
GRS6	0.00132979	-0.236932	0.23887	0.991259	373394/353(373747)	Operative procedures - secondary OPCS4: S27.3 Random pattern local flap of skin to head or neck NEC	Health-related outcomes > Hospital inpatient > Summary Operations
GRS6	0.00288151	-0.516481	0.519062	0.991296	373672/75(373747)	Operative procedures - main OPCS4: M64.2 Implantation of artificial urinary sphincter into outlet of male bladder	Health-related outcomes > Hospital inpatient > Summary Operations
GRS6	0.00288151	-0.516481	0.519062	0.991296	373672/75(373747)	Operative procedures - OPCS4: M64.2 Implantation of artificial urinary sphincter into outlet of male bladder	Health-related outcomes > Hospital inpatient > Summary Operations
GRS6	0.00393466	-0.722872	0.724673	0.991495	373709/38(373747)	Operative procedures - secondary OPCS4: Z57.5 Tensor fasciae latae	Health-related outcomes > Hospital inpatient > Summary Operations
GRS6	0.00393466	-0.722872	0.724673	0.991495	373709/38(373747)	Operative procedures - OPCS4: Z57.5 Tensor fasciae latae	Health-related outcomes > Hospital inpatient > Summary Operations
GRS6	-0.00180517	-0.335362	0.330388	0.991519	373567/180(373747)	Type of cancer: ICD10: C09.9 Tonsil, unspecified	Health-related outcomes > Cancer register
GRS6	-0.00439072	-0.836404	0.820075	0.991706	373718/29(373747)	Operative procedures - OPCS4: J48.2 Removal of percutaneously inserted tubal prosthesis from bile duct	Health-related outcomes > Hospital inpatient > Summary Operations
GRS6	-0.00282671	-0.572026	0.56317	0.992211	373685/62(373747)	Operative procedures - secondary OPCS4: Z37.1 Renal artery	Health-related outcomes > Hospital inpatient > Summary Operations
GRS6	-0.00282671	-0.572026	0.56317	0.992211	373685/62(373747)	Operative procedures - OPCS4: Z37.1 Renal artery	Health-related outcomes > Hospital inpatient > Summary Operations
GRS6	0.00306131	-0.629602	0.63266	0.992412	373697/50(373747)	Date O45 first reported (premature separation of placenta [abruptio placentae])	Health-related outcomes > First occurrences > Pregnancy, childbirth and the puerperium
GRS6	-0.00134785	-0.28158	0.277997	0.992466	373491/256(373747)	Operative procedures - main OPCS4: L91.1 Open insertion of central venous catheter	Health-related outcomes > Hospital inpatient > Summary Operations
GRS6	-0.00254974	-0.535632	0.527377	0.992496	373676/71(373747)	Operative procedures - main OPCS4: C45.1 Superficial keratectomy	Health-related outcomes > Hospital inpatient > Summary Operations
GRS6	0.0019713	-0.41807	0.42	0.992642	373633/114(373747)	Operative procedures - OPCS4: A73.4 Exploration of peripheral nerve	Health-related outcomes > Hospital inpatient > Summary Operations
GRS6	-0.00110631	-0.246059	0.243178	0.992927	373411/336(373747)	Operative procedures - OPCS4: Q01.4 Large loop excision of transformation zone	Health-related outcomes > Hospital inpatient > Summary Operations
GRS6	0.000667497	-0.147619	0.148701	0.992954	372834/913(373747)	Operative procedures - OPCS4: W08.2 Excision of overgrowth of bone	Health-related outcomes > Hospital inpatient > Summary Operations
GRS6	0.00193027	-0.431265	0.432912	0.993013	373640/107(373747)	Operative procedures - OPCS4: E48.6 Fibreoptic endoscopic irrigation of lower respiratory tract	Health-related outcomes > Hospital inpatient > Summary Operations
GRS6	-0.00324631	-0.751849	0.739154	0.993187	373711/36(373747)	Operative procedures - OPCS4: L79.3 Insertion of stent into vena cava NEC	Health-related outcomes > Hospital inpatient > Summary Operations
GRS6	0.00394185	-0.909816	0.908955	0.993217	373723/24(373747)	Operative procedures - OPCS4: K45.2 Double anastomosis of thoracic arteries to coronary arteries NEC	Health-related outcomes > Hospital inpatient > Summary Operations
GRS6	0.000555086	-0.13022	0.13113	0.993357	372573/1174(373747)	Operative procedures - main OPCS4: T12.4 Insertion of tube drain into pleural cavity	Health-related outcomes > Hospital inpatient > Summary Operations
GRS6	0.00315887	-0.754953	0.758006	0.993463	36/7450(7486)	Status of baby at birth: Live	Health-related outcomes > Hospital inpatient > Summary Maternity
GRS6	0.00123378	-0.308522	0.309892	0.99376	373538/209(373747)	Operative procedures - OPCS4: X89.1 Monoclonal antibodies Band 1	Health-related outcomes > Hospital inpatient > Summary Operations
GRS6	0.00101546	-0.254404	0.255705	0.993773	373438/309(373747)	Operative procedures - secondary OPCS4: P23.4 Repair of enterocele NEC	Health-related outcomes > Hospital inpatient > Summary Operations
GRS6	0.00285773	-0.79057	0.788675	0.994338	373715/32(373747)	Operative procedures - main OPCS4: S01.5 Direct browlift	Health-related outcomes > Hospital inpatient > Summary Operations
GRS6	0.000497323	-0.140668	0.141429	0.994486	372729/1018(373747)	Operative procedures - OPCS4: Q20.2 Biopsy of lesion of uterus NEC	Health-related outcomes > Hospital inpatient > Summary Operations
GRS6	0.000162652	-0.0470278	0.0473284	0.994609	349491/9304(358795)	Treatment speciality of consultant (recoded): Clinical oncology	Health-related outcomes > Hospital inpatient > Summary Administration
GRS6	-0.000537006	-0.160487	0.159125	0.994745	372959/788(373747)	Operative procedures - main OPCS4: B08.4 Lobectomy of thyroid gland NEC	Health-related outcomes > Hospital inpatient > Summary Operations
GRS6	0.00166737	-0.499667	0.50004	0.994783	373667/80(373747)	Operative procedures - OPCS4: O01.1 Percutaneous transluminal coil embolisation of small aneurysm of artery	Health-related outcomes > Hospital inpatient > Summary Operations
GRS6	0.0024281	-0.745768	0.743521	0.994899	373711/36(373747)	Operative procedures - main OPCS4: T13.1 Insufflation of talc into pleural cavity NEC	Health-related outcomes > Hospital inpatient > Summary Operations
GRS6	-0.00303818	-0.962664	0.94584	0.995018	373725/22(373747)	Operative procedures - secondary OPCS4: Y75.5 Laparoscopic ultrasonic approach to abdominal cavity	Health-related outcomes > Hospital inpatient > Summary Operations
GRS6	-0.00303818	-0.962664	0.94584	0.995018	373725/22(373747)	Operative procedures - OPCS4: Y75.5 Laparoscopic ultrasonic approach to abdominal cavity	Health-related outcomes > Hospital inpatient > Summary Operations
GRS6	-0.000216299	-0.0694386	0.0689501	0.995111	369516/4231(373747)	Operative procedures - OPCS4: C12.1 Excision of lesion of eyelid NEC	Health-related outcomes > Hospital inpatient > Summary Operations
GRS6	0.000441203	-0.149731	0.150683	0.995406	2187/3839(6026)	Delivery places: NHS hospital: consultant ward	Health-related outcomes > Hospital inpatient > Summary Maternity
GRS6	0.0021402	-0.734366	0.731551	0.995432	373710/37(373747)	Operative procedures - secondary OPCS4: C74.3 Mechanical lensectomy	Health-related outcomes > Hospital inpatient > Summary Operations
GRS6	0.000817009	-0.288341	0.288972	0.995574	373507/240(373747)	Operative procedures - OPCS4: S52.3 Insertion of therapeutic substance into subcutaneous tissue NEC	Health-related outcomes > Hospital inpatient > Summary Operations
GRS6	-0.00123333	-0.438051	0.433691	0.995574	373641/106(373747)	Operative procedures - OPCS4: N22.1 Excision of seminal vesicle	Health-related outcomes > Hospital inpatient > Summary Operations
GRS6	0.000594633	-0.212306	0.212933	0.995626	373304/443(373747)	Operative procedures - OPCS4: X93.1 Subfoveal choroidal neovascularisation drugs Band 1	Health-related outcomes > Hospital inpatient > Summary Operations
GRS6	-0.00190094	-0.69547	0.686679	0.995697	373705/42(373747)	Operative procedures - OPCS4: E15.1 Drainage of sphenoid sinus	Health-related outcomes > Hospital inpatient > Summary Operations
GRS6	-0.00113654	-0.416459	0.412135	0.99571	373631/116(373747)	Operative procedures - main OPCS4: S57.4 Dressing of skin NEC	Health-related outcomes > Hospital inpatient > Summary Operations
GRS6	0.00201375	-0.746689	0.744113	0.995774	373711/36(373747)	Operative procedures - OPCS4: K77.1 Percutaneous transluminal pericardiocentesis	Health-related outcomes > Hospital inpatient > Summary Operations
GRS6	0.000780826	-0.290235	0.290809	0.995797	373510/237(373747)	Operative procedures - main OPCS4: U21.6 Ultrasound scan NEC	Health-related outcomes > Hospital inpatient > Summary Operations
GRS6	0.00182259	-0.691422	0.689616	0.995871	373705/42(373747)	Operative procedures - secondary OPCS4: T25.9 Unspecified primary repair of incisional hernia	Health-related outcomes > Hospital inpatient > Summary Operations
GRS6	-0.00120156	-0.511791	0.506734	0.99631	373670/77(373747)	Operative procedures - secondary OPCS4: H53.8 Other specified other operations on haemorrhoid	Health-related outcomes > Hospital inpatient > Summary Operations
GRS6	-0.000272219	-0.115783	0.115086	0.996312	372235/1512(373747)	Operative procedures - main OPCS4: A73.5 Injection of therapeutic substance around peripheral nerve	Health-related outcomes > Hospital inpatient > Summary Operations
GRS6	-0.000520219	-0.225166	0.223534	0.996374	373350/397(373747)	Operative procedures - OPCS4: E14.8 Other specified operations on frontal sinus	Health-related outcomes > Hospital inpatient > Summary Operations
GRS6	-0.000408446	-0.182286	0.181062	0.996484	373137/610(373747)	Operative procedures - secondary OPCS4: J37.2 Operative cholangiography through cystic duct	Health-related outcomes > Hospital inpatient > Summary Operations
GRS6	-0.00115221	-0.525505	0.520218	0.996553	373674/73(373747)	Operative procedures - secondary OPCS4: Z71.2 Shaft of ulna NEC	Health-related outcomes > Hospital inpatient > Summary Operations
GRS6	-0.00115221	-0.525505	0.520218	0.996553	373674/73(373747)	Operative procedures - OPCS4: Z71.2 Shaft of ulna NEC	Health-related outcomes > Hospital inpatient > Summary Operations
GRS6	-0.000334961	-0.152505	0.151565	0.996554	372879/868(373747)	Operative procedures - OPCS4: C60.1 Trabeculectomy	Health-related outcomes > Hospital inpatient > Summary Operations
GRS6	-0.000696281	-0.322744	0.320135	0.996612	358104/194(358298)	Treatment speciality of consultant (recoded): Clinical immunology and allergy	Health-related outcomes > Hospital inpatient > Summary Administration
GRS6	0.00122018	-0.57856	0.577245	0.996697	373687/60(373747)	Date O85 first reported (puerperal sepsis)	Health-related outcomes > First occurrences > Pregnancy, childbirth and the puerperium
GRS6	0.000583646	-0.293446	0.293625	0.99689	373515/232(373747)	Date L51 first reported (erythema multiforme)	Health-related outcomes > First occurrences > Skin and subcutaneous tissue disorders
GRS6	0.000267383	-0.142124	0.142431	0.997061	372750/997(373747)	Operative procedures - secondary OPCS4: Q12.4 Removal of intrauterine contraceptive device NEC	Health-related outcomes > Hospital inpatient > Summary Operations
GRS6	0.00146252	-0.79543	0.79053	0.997114	373715/32(373747)	Operative procedures - main OPCS4: S66.8 Other specified other operations on nail bed	Health-related outcomes > Hospital inpatient > Summary Operations
GRS6	-0.00136113	-0.750659	0.74155	0.997146	373711/36(373747)	Operative procedures - secondary OPCS4: Q24.3 Oophorectomy NEC	Health-related outcomes > Hospital inpatient > Summary Operations
GRS6	0.00109032	-0.604174	0.602347	0.997173	373692/55(373747)	Operative procedures - secondary OPCS4: W87.1 Diagnostic endoscopic examination of knee joint and biopsy of lesion of knee joint	Health-related outcomes > Hospital inpatient > Summary Operations
GRS6	0.00106051	-0.608679	0.606546	0.99727	373693/54(373747)	Operative procedures - OPCS4: T21.3 Repair of recurrent inguinal hernia using sutures	Health-related outcomes > Hospital inpatient > Summary Operations
GRS6	0.000515462	-0.297589	0.297559	0.997291	373521/226(373747)	Date B44 first reported (aspergillosis)	Health-related outcomes > First occurrences > Certain infectious and parasitic diseases
GRS6	0.000777563	-0.454578	0.453652	0.997322	373650/97(373747)	Operative procedures - main OPCS4: D08.1 Extirpation of lesion of external auditory canal	Health-related outcomes > Hospital inpatient > Summary Operations
GRS6	-0.000886308	-0.545978	0.541063	0.997449	373679/68(373747)	Histology of cancer tumour: Choriocarcinoma, NOS	Health-related outcomes > Cancer register
GRS6	-0.000738741	-0.478311	0.474224	0.997574	373659/88(373747)	Operative procedures - secondary OPCS4: S11.1 Cauterisation of lesion of skin NEC	Health-related outcomes > Hospital inpatient > Summary Operations
GRS6	-0.000211808	-0.151254	0.150576	0.997805	372864/883(373747)	Operative procedures - OPCS4: W23.2 Secondary open reduction of fracture of bone and extramedullary fixation HFQ	Health-related outcomes > Hospital inpatient > Summary Operations
GRS6	-0.000174481	-0.157936	0.157307	0.998269	372937/810(373747)	Operative procedures - OPCS4: B08.4 Lobectomy of thyroid gland NEC	Health-related outcomes > Hospital inpatient > Summary Operations
GRS6	0.000367602	-0.364699	0.363932	0.998422	373596/151(373747)	Operative procedures - secondary OPCS4: Y47.9 Unspecified burrhole approach to contents of cranium	Health-related outcomes > Hospital inpatient > Summary Operations
GRS6	0.000367602	-0.364699	0.363932	0.998422	373596/151(373747)	Operative procedures - OPCS4: Y47.9 Unspecified burrhole approach to contents of cranium	Health-related outcomes > Hospital inpatient > Summary Operations
GRS6	-0.000357751	-0.36388	0.361674	0.998458	373595/152(373747)	Operative procedures - secondary OPCS4: Z07.2 Spinal nerve root of thoracic spine	Health-related outcomes > Hospital inpatient > Summary Operations
GRS6	-0.000357751	-0.36388	0.361674	0.998458	373595/152(373747)	Operative procedures - OPCS4: Z07.2 Spinal nerve root of thoracic spine	Health-related outcomes > Hospital inpatient > Summary Operations
GRS6	-0.000951466	-0.985069	0.972613	0.998479	373726/21(373747)	Operative procedures - OPCS4: H60.8 Other specified other operations on pilonidal sinus	Health-related outcomes > Hospital inpatient > Summary Operations
GRS6	0.000546967	-0.589507	0.586338	0.998545	373689/58(373747)	Operative procedures - OPCS4: T20.8 Other specified primary repair of inguinal hernia	Health-related outcomes > Hospital inpatient > Summary Operations
GRS6	0.000172549	-0.192949	0.192866	0.998601	373208/539(373747)	Operative procedures - OPCS4: T30.9 Unspecified opening of abdomen	Health-related outcomes > Hospital inpatient > Summary Operations
GRS6	0.000142999	-0.222249	0.221904	0.998993	373342/405(373747)	Operative procedures - secondary OPCS4: X31.2 Intravenous pyelography	Health-related outcomes > Hospital inpatient > Summary Operations
GRS6	-0.000382007	-0.793806	0.786977	0.999244	373715/32(373747)	Operative procedures - secondary OPCS4: B39.1 Reconstruction of breast using free transverse rectus abdominis myocutaneous flap	Health-related outcomes > Hospital inpatient > Summary Operations
GRS6	0.000170117	-0.355153	0.353978	0.99925	373588/159(373747)	Operative procedures - OPCS4: X33.7 Autologous transfusion of red blood cells	Health-related outcomes > Hospital inpatient > Summary Operations
GRS6	0.000247738	-0.628798	0.624682	0.999382	373696/51(373747)	Operative procedures - main OPCS4: V14.4 Excision of lesion of mandible	Health-related outcomes > Hospital inpatient > Summary Operations
GRS6	-0.000307063	-0.812318	0.804206	0.999406	373716/31(373747)	Operative procedures - OPCS4: H60.2 Laying open of pilonidal sinus	Health-related outcomes > Hospital inpatient > Summary Operations
GRS6	-4.97963e-05	-0.156041	0.155653	0.9995	372919/828(373747)	Date L74 first reported (eccrine sweat disorders)	Health-related outcomes > First occurrences > Skin and subcutaneous tissue disorders
GRS6	8.55151e-05	-0.349974	0.348886	0.999617	373583/164(373747)	Operative procedures - OPCS4: L85.8 Other specified ligation of varicose vein of leg	Health-related outcomes > Hospital inpatient > Summary Operations
GRS6	0.000161415	-0.989129	0.979758	0.999743	373726/21(373747)	Operative procedures - OPCS4: X90.6 Protein tyrosine kinase inhibitors Band 1	Health-related outcomes > Hospital inpatient > Summary Operations
GRS6	-6.0562e-05	-0.769076	0.762293	0.999876	373713/34(373747)	Operative procedures - secondary OPCS4: Z42.3 Outlet of bladder	Health-related outcomes > Hospital inpatient > Summary Operations
GRS6	-6.0562e-05	-0.769076	0.762293	0.999876	373713/34(373747)	Operative procedures - OPCS4: Z42.3 Outlet of bladder	Health-related outcomes > Hospital inpatient > Summary Operations
GRS5	-0.22951	-0.264695	-0.194329	1.9728e-37	351170/22577(373747)	Date E11 first reported (non-insulin-dependent diabetes mellitus)	Health-related outcomes > First occurrences > Endocrine, nutritional and metabolic diseases
GRS5	-0.263745	-0.304646	-0.222849	1.27717e-36	357446/16301(373747)	Date E14 first reported (unspecified diabetes mellitus)	Health-related outcomes > First occurrences > Endocrine, nutritional and metabolic diseases
GRS5	0.150867	0.11721	0.184529	1.56574e-18	348958/24789(373747)	Date E66 first reported (obesity)	Health-related outcomes > First occurrences > Endocrine, nutritional and metabolic diseases
GRS5	0.124776	0.0861533	0.163405	2.42402e-10	354888/18859(373747)	Date I48 first reported (atrial fibrillation and flutter)	Health-related outcomes > First occurrences > Circulatory system disorders
GRS5	0.104024	0.071345	0.136706	4.41378e-10	347452/26295(373747)	Date M17 first reported (gonarthrosis [arthrosis of knee])	Health-related outcomes > First occurrences > Musculoskeletal system and connective tissue disorders
GRS5	-0.343166	-0.454654	-0.231674	1.61035e-09	371669/2078(373747)	Date H36 first reported (retinal disorders in diseases classified elsewhere)	Health-related outcomes > First occurrences > Eye and adnexa disorders
GRS5	0.0569325	0.0378322	0.0760342	5.16092e-09	265991/97634(363625)	Treatment speciality of consultant (recoded): Trauma & orthopaedics	Health-related outcomes > Hospital inpatient > Summary Administration
GRS5	0.0582883	0.0385739	0.0780043	6.84472e-09	281859/91052(372911)	Main speciality of consultant (recoded): Trauma and orthopaedics	Health-related outcomes > Hospital inpatient > Summary Administration
GRS5	0.147757	0.0953482	0.200175	3.28784e-08	363975/9772(373747)	Operative procedures - OPCS4: W40.1 Primary total prosthetic replacement of knee joint using cement	Health-related outcomes > Hospital inpatient > Summary Operations
GRS5	0.146186	0.0937246	0.198657	4.73128e-08	363996/9751(373747)	Operative procedures - main OPCS4: W40.1 Primary total prosthetic replacement of knee joint using cement	Health-related outcomes > Hospital inpatient > Summary Operations
GRS5	0.235526	0.150622	0.320447	5.4331e-08	370120/3627(373747)	Operative procedures - OPCS4: X50.1 Direct current cardioversion	Health-related outcomes > Hospital inpatient > Summary Operations
GRS5	0.0499196	0.0318261	0.0680144	6.39691e-08	241037/132710(373747)	Operative procedures - OPCS4: X99.8 No procedure performed	Health-related outcomes > Hospital inpatient > Summary Operations
GRS5	0.0499794	0.0318432	0.0681169	6.62524e-08	231524/132668(364192)	Intended management of patient (recoded): One or more nights hospital stay	Health-related outcomes > Hospital inpatient > Summary Administration
GRS5	0.0497268	0.0316324	0.0678224	7.19671e-08	241068/132679(373747)	Operative procedures - main OPCS4: X99.8 No procedure performed	Health-related outcomes > Hospital inpatient > Summary Operations
GRS5	0.0455909	0.0284483	0.0627343	1.86382e-07	147667/226080(373747)	Patient classification on admission (recoded): Inpatient	Health-related outcomes > Hospital inpatient > Summary Administration
GRS5	0.22643	0.136376	0.316501	8.32071e-07	370529/3218(373747)	Operative procedures - main OPCS4: X50.1 Direct current cardioversion	Health-related outcomes > Hospital inpatient > Summary Operations
GRS5	0.0602491	0.0362476	0.0842525	8.66496e-07	318398/55349(373747)	Date M19 first reported (other arthrosis)	Health-related outcomes > First occurrences > Musculoskeletal system and connective tissue disorders
GRS5	0.0721362	0.0433113	0.100964	9.35657e-07	336599/35903(372502)	Main speciality of consultant (recoded): Cardiology	Health-related outcomes > Hospital inpatient > Summary Administration
GRS5	0.0663195	0.0385437	0.094098	2.87427e-06	321636/38995(360631)	Treatment speciality of consultant (recoded): Cardiology	Health-related outcomes > Hospital inpatient > Summary Administration
GRS5	0.0446816	0.0258767	0.0634878	3.21085e-06	264781/108627(373408)	Methods of admission to hospital (recoded): Emergency admission: A&E	Health-related outcomes > Hospital inpatient > Summary Administration
GRS5	0.0399946	0.0227743	0.0572156	5.31398e-06	153435/220110(373545)	Methods of admission to hospital (recoded): Elective admission: Waiting List	Health-related outcomes > Hospital inpatient > Summary Administration
GRS5	0.0465587	0.0263652	0.0667535	6.21693e-06	281989/91758(373747)	Date I10 first reported (essential (primary) hypertension)	Health-related outcomes > First occurrences > Circulatory system disorders
GRS5	0.0434439	0.0244467	0.062442	7.39245e-06	149649/224098(373747)	Inpatient record format: English HES Data	Health-related outcomes > Hospital inpatient > Summary Administration
GRS5	0.0424378	0.0234015	0.0614752	1.24665e-05	268140/105607(373747)	Administrative and legal statuses: NHS patient: not formally detained	Health-related outcomes > Hospital inpatient > Summary Administration
GRS5	0.0431773	0.0236008	0.0627551	1.54127e-05	275322/97655(372977)	Main speciality of consultant (recoded): General medicine	Health-related outcomes > Hospital inpatient > Summary Administration
GRS5	0.0529741	0.0286093	0.0773408	2.03296e-05	323733/50014(373747)	Date J45 first reported (asthma)	Health-related outcomes > First occurrences > Respiratory system disorders
GRS5	0.111237	0.0600328	0.162448	2.06617e-05	363589/10158(373747)	Operative procedures - OPCS4: W90.3 Injection of therapeutic substance into joint	Health-related outcomes > Hospital inpatient > Summary Operations
GRS5	0.0552714	0.0295742	0.0809707	2.49249e-05	328988/44759(373747)	Date K21 first reported (gastro-oesophageal reflux disease)	Health-related outcomes > First occurrences > Digestive system disorders
GRS5	1.43148	0.766046	2.09799	2.51963e-05	373689/58(373747)	Operative procedures - main OPCS4: X90.4 Intravenous nutrition Band 1	Health-related outcomes > Hospital inpatient > Summary Operations
GRS5	0.0523552	0.0279143	0.0767978	2.6888e-05	321583/52164(373747)	Date M54 first reported (dorsalgia)	Health-related outcomes > First occurrences > Musculoskeletal system and connective tissue disorders
GRS5	0.68529	0.348188	1.02273	6.82026e-05	371923/228(372151)	Main speciality of consultant (recoded): Restorative dentistry	Health-related outcomes > Hospital inpatient > Summary Administration
GRS5	0.0814036	0.0412271	0.121585	7.15779e-05	356965/16782(373747)	Date G56 first reported (mononeuropathies of upper limb)	Health-related outcomes > First occurrences > Nervous system disorders
GRS5	0.12104	0.0608995	0.181189	7.99988e-05	366488/7259(373747)	Date M06 first reported (other rheumatoid arthritis)	Health-related outcomes > First occurrences > Musculoskeletal system and connective tissue disorders
GRS5	0.0923718	0.0457424	0.139007	0.000103386	361509/12238(373747)	Date G47 first reported (sleep disorders)	Health-related outcomes > First occurrences > Nervous system disorders
GRS5	0.0495235	0.0243547	0.0746943	0.000115071	325068/48183(373251)	Methods of admission to hospital (recoded): Emergency admission: GP	Health-related outcomes > Hospital inpatient > Summary Administration
GRS5	0.399656	0.19356	0.605834	0.000144716	373142/605(373747)	Date B97 first reported (viral agents as the cause of diseases classified to other chapters)	Health-related outcomes > First occurrences > Certain infectious and parasitic diseases
GRS5	0.142471	0.0689777	0.215975	0.000145135	368890/4857(373747)	Date I44 first reported (atrioventricular and left bundle-branch block)	Health-related outcomes > First occurrences > Circulatory system disorders
GRS5	1.33845	0.648459	2.03041	0.000146564	373692/55(373747)	Operative procedures - OPCS4: K22.8 Other specified other operations on wall of atrium	Health-related outcomes > Hospital inpatient > Summary Operations
GRS5	1.21246	0.583525	1.84214	0.000159115	373682/65(373747)	Operative procedures - OPCS4: G67.4 Intubation of jejunum NEC	Health-related outcomes > Hospital inpatient > Summary Operations
GRS5	1.39811	0.673497	2.12506	0.00015941	373697/50(373747)	Operative procedures - secondary OPCS4: K22.8 Other specified other operations on wall of atrium	Health-related outcomes > Hospital inpatient > Summary Operations
GRS5	0.386801	0.185528	0.588207	0.000166125	373079/668(373747)	Operative procedures - main OPCS3: 687 Bilateral endoscopic occlusion of oviducts	Health-related outcomes > Hospital inpatient > Summary Operations
GRS5	0.0361164	0.0171301	0.0551037	0.000192832	259476/104497(363973)	Treatment speciality of consultant (recoded): General medicine	Health-related outcomes > Hospital inpatient > Summary Administration
GRS5	1.67979	0.795081	2.56605	0.000200638	373714/33(373747)	Operative procedures - secondary OPCS4: E59.3 Biopsy of lesion of lung NEC	Health-related outcomes > Hospital inpatient > Summary Operations
GRS5	0.0853853	0.0403595	0.130416	0.000201919	360140/13607(373747)	Date I21 first reported (acute myocardial infarction)	Health-related outcomes > First occurrences > Circulatory system disorders
GRS5	0.101915	0.0481108	0.155726	0.000205387	364633/9114(373747)	Operative procedures - main OPCS4: A65.1 Carpal tunnel release	Health-related outcomes > Hospital inpatient > Summary Operations
GRS5	0.0687982	0.0324659	0.105134	0.000206298	352659/21088(373747)	Date M47 first reported (spondylosis)	Health-related outcomes > First occurrences > Musculoskeletal system and connective tissue disorders
GRS5	0.0441223	0.0207271	0.0675189	0.000218761	313189/60558(373747)	"Date M79 first reported (other soft tissue disorders, not elsewhere classified)"	Health-related outcomes > First occurrences > Musculoskeletal system and connective tissue disorders
GRS5	0.105879	0.0489515	0.162814	0.000267291	365583/8164(373747)	Operative procedures - main OPCS4: W90.3 Injection of therapeutic substance into joint	Health-related outcomes > Hospital inpatient > Summary Operations
GRS5	0.654901	0.302948	1.00729	0.00026753	358105/209(358314)	Treatment speciality of consultant (recoded): Restorative dentistry	Health-related outcomes > Hospital inpatient > Summary Administration
GRS5	-0.275257	-0.424675	-0.125892	0.000304502	372534/1213(373747)	Patient classification on admission (recoded): Day case: In day bed unit, moved to inpatient ward and retained overnight	Health-related outcomes > Hospital inpatient > Summary Administration
GRS5	0.162357	0.0741985	0.250531	0.000307053	370402/3345(373747)	Operative procedures - OPCS4: W58.1 Primary resurfacing arthroplasty of joint	Health-related outcomes > Hospital inpatient > Summary Operations
GRS5	0.0965122	0.0437283	0.149303	0.000339082	364267/9480(373747)	Operative procedures - OPCS4: A65.1 Carpal tunnel release	Health-related outcomes > Hospital inpatient > Summary Operations
GRS5	-0.24376	-0.377552	-0.10994	0.000356175	372311/1436(373747)	Operative procedures - main OPCS4: S13.2 Punch biopsy of lesion of skin NEC	Health-related outcomes > Hospital inpatient > Summary Operations
GRS5	1.25239	0.562431	1.94314	0.000376846	373693/54(373747)	Operative procedures - OPCS4: C89.2 Injection of steroid into posterior segment of eye	Health-related outcomes > Hospital inpatient > Summary Operations
GRS5	0.0614763	0.027541	0.0954148	0.000384547	349294/24453(373747)	Operative procedures - secondary OPCS4: Y53.4 Approach to organ under fluoroscopic control	Health-related outcomes > Hospital inpatient > Summary Operations
GRS5	0.0614763	0.027541	0.0954148	0.000384547	349294/24453(373747)	Operative procedures - OPCS4: Y53.4 Approach to organ under fluoroscopic control	Health-related outcomes > Hospital inpatient > Summary Operations
GRS5	1.07985	0.481487	1.67918	0.000408633	373675/72(373747)	Operative procedures - secondary OPCS4: S01.4 Browlift NEC	Health-related outcomes > Hospital inpatient > Summary Operations
GRS5	-0.464823	-0.722792	-0.206821	0.000413379	373363/384(373747)	Date E79 first reported (disorders of purine and pyrimidine metabolism)	Health-related outcomes > First occurrences > Endocrine, nutritional and metabolic diseases
GRS5	0.339931	0.149348	0.530633	0.000474014	372997/750(373747)	Operative procedures - OPCS3: 687 Bilateral endoscopic occlusion of oviducts	Health-related outcomes > Hospital inpatient > Summary Operations
GRS5	-1.58688	-2.4774	-0.694632	0.000484383	373715/32(373747)	Operative procedures - main OPCS4: W69.8 Other specified open operations on synovial membrane of joint	Health-related outcomes > Hospital inpatient > Summary Operations
GRS5	-0.802521	-1.25349	-0.351658	0.000485851	373621/126(373747)	Operative procedures - OPCS4: S26.5 Local subcutaneous pedicle flap of skin to head or neck NEC	Health-related outcomes > Hospital inpatient > Summary Operations
GRS5	1.13707	0.496931	1.77818	0.000503469	373684/63(373747)	Date E75 first reported (disorders of sphingolipid metabolism and other lipid storage disorders)	Health-related outcomes > First occurrences > Endocrine, nutritional and metabolic diseases
GRS5	0.537754	0.233785	0.841854	0.000526958	373469/278(373747)	Operative procedures - main OPCS4: G44.8 Other specified other therapeutic fibreoptic endoscopic operations on upper gastrointestinal tract	Health-related outcomes > Hospital inpatient > Summary Operations
GRS5	0.070918	0.030791	0.111049	0.000532684	356945/16802(373747)	Date K59 first reported (other functional intestinal disorders)	Health-related outcomes > First occurrences > Digestive system disorders
GRS5	0.112103	0.0484748	0.175739	0.000554504	367283/6464(373747)	Date I26 first reported (pulmonary embolism)	Health-related outcomes > First occurrences > Circulatory system disorders
GRS5	0.487152	0.210247	0.764172	0.000565966	373412/335(373747)	Operative procedures - OPCS4: G44.8 Other specified other therapeutic fibreoptic endoscopic operations on upper gastrointestinal tract	Health-related outcomes > Hospital inpatient > Summary Operations
GRS5	1.34132	0.576313	2.10775	0.000595248	373703/44(373747)	Operative procedures - secondary OPCS4: G67.4 Intubation of jejunum NEC	Health-related outcomes > Hospital inpatient > Summary Operations
GRS5	0.353388	0.151005	0.555862	0.000622496	373119/628(373747)	Operative procedures - secondary OPCS4: Z86.3 Tarsometatarsal joint	Health-related outcomes > Hospital inpatient > Summary Operations
GRS5	0.353388	0.151005	0.555862	0.000622496	373119/628(373747)	Operative procedures - OPCS4: Z86.3 Tarsometatarsal joint	Health-related outcomes > Hospital inpatient > Summary Operations
GRS5	0.180632	0.0769554	0.284332	0.000639093	371344/2403(373747)	Date K11 first reported (diseases of salivary glands)	Health-related outcomes > First occurrences > Digestive system disorders
GRS5	1.45138	0.61764	2.28648	0.000650992	373710/37(373747)	Operative procedures - main OPCS4: C69.4 Irrigation of anterior chamber of eye	Health-related outcomes > Hospital inpatient > Summary Operations
GRS5	0.0605956	0.0255551	0.0956393	0.000700867	350960/22787(373747)	Date M13 first reported (other arthritis)	Health-related outcomes > First occurrences > Musculoskeletal system and connective tissue disorders
GRS5	0.130576	0.0549084	0.206255	0.000719678	369196/4551(373747)	Operative procedures - OPCS4: U35.4 Computed tomography of pulmonary arteries	Health-related outcomes > Hospital inpatient > Summary Operations
GRS5	1.47328	0.606086	2.34075	0.000870588	373713/34(373747)	Operative procedures - main OPCS4: C89.2 Injection of steroid into posterior segment of eye	Health-related outcomes > Hospital inpatient > Summary Operations
GRS5	1.61572	0.665616	2.57066	0.000883719	373718/29(373747)	Operative procedures - main OPCS4: P29.5 Dilation of vagina	Health-related outcomes > Hospital inpatient > Summary Operations
GRS5	1.51446	0.619026	2.40892	0.000911803	373715/32(373747)	Operative procedures - OPCS4: B34.8 Other specified operations on duct of breast	Health-related outcomes > Hospital inpatient > Summary Operations
GRS5	-0.780283	-1.24405	-0.316554	0.000974005	373628/119(373747)	Operative procedures - secondary OPCS4: S26.5 Local subcutaneous pedicle flap of skin to head or neck NEC	Health-related outcomes > Hospital inpatient > Summary Operations
GRS5	0.343102	0.138266	0.548003	0.00102901	373134/613(373747)	Operative procedures - secondary OPCS4: X50.1 Direct current cardioversion	Health-related outcomes > Hospital inpatient > Summary Operations
GRS5	1.29933	0.523627	2.07733	0.00104306	373704/43(373747)	Operative procedures - main OPCS4: K62.4 Percutaneous transluminal internal cardioversion NEC	Health-related outcomes > Hospital inpatient > Summary Operations
GRS5	-1.15687	-1.84974	-0.463109	0.00107424	373694/53(373747)	Operative procedures - secondary OPCS4: O31.1 Wrist NEC	Health-related outcomes > Hospital inpatient > Summary Operations
GRS5	-1.15687	-1.84974	-0.463109	0.00107424	373694/53(373747)	Operative procedures - OPCS4: O31.1 Wrist NEC	Health-related outcomes > Hospital inpatient > Summary Operations
GRS5	0.61665	0.247134	0.986401	0.00107629	373559/188(373747)	Operative procedures - main OPCS4: M27.5 Ureteroscopic removal of ureteric stent	Health-related outcomes > Hospital inpatient > Summary Operations
GRS5	0.0954227	0.0381207	0.152734	0.00109971	364937/8185(373122)	Methods of admission to hospital (recoded): Emergency admission: Bed bureau	Health-related outcomes > Hospital inpatient > Summary Administration
GRS5	-1.68592	-2.70378	-0.67598	0.00110941	373721/26(373747)	Operative procedures - main OPCS3: 672.3 Partial oophorectomy : excision of lesion	Health-related outcomes > Hospital inpatient > Summary Operations
GRS5	1.42063	0.567937	2.27603	0.00111071	373712/35(373747)	Operative procedures - OPCS4: X50.5 Evaluation of cardioverter defibrillator	Health-related outcomes > Hospital inpatient > Summary Operations
GRS5	-0.474843	-0.760852	-0.188719	0.00114043	373435/312(373747)	Operative procedures - secondary OPCS4: Z15.1 Upper inner quadrant of breast	Health-related outcomes > Hospital inpatient > Summary Operations
GRS5	-0.474843	-0.760852	-0.188719	0.00114043	373435/312(373747)	Operative procedures - OPCS4: Z15.1 Upper inner quadrant of breast	Health-related outcomes > Hospital inpatient > Summary Operations
GRS5	0.125859	0.0500191	0.201711	0.00114393	369217/4530(373747)	Operative procedures - OPCS4: L85.1 Ligation of long saphenous vein	Health-related outcomes > Hospital inpatient > Summary Operations
GRS5	0.124811	0.0494457	0.200188	0.00117162	369168/4579(373747)	Date I47 first reported (paroxysmal tachycardia)	Health-related outcomes > First occurrences > Circulatory system disorders
GRS5	-0.464649	-0.74598	-0.183272	0.00120859	373423/324(373747)	Operative procedures - main OPCS4: C82.6 Laser photocoagulation to lesion of retina NEC	Health-related outcomes > Hospital inpatient > Summary Operations
GRS5	0.0970594	0.0381688	0.155959	0.0012377	366102/7645(373747)	Date M15 first reported (polyarthrosis)	Health-related outcomes > First occurrences > Musculoskeletal system and connective tissue disorders
GRS5	0.258525	0.101568	0.415539	0.00124748	372702/1045(373747)	Operative procedures - main OPCS4: W06.8 Other specified total excision of bone	Health-related outcomes > Hospital inpatient > Summary Operations
GRS5	-1.02588	-1.6498	-0.401216	0.00127824	373681/66(373747)	Operative procedures - secondary OPCS4: B27.4 Total mastectomy NEC	Health-related outcomes > Hospital inpatient > Summary Operations
GRS5	0.1831	0.0713796	0.294851	0.0013189	371671/2076(373747)	Operative procedures - OPCS4: W59.5 Fusion of interphalangeal joint of toe NEC	Health-related outcomes > Hospital inpatient > Summary Operations
GRS5	-0.935041	-1.50655	-0.363096	0.0013483	373669/78(373747)	Operative procedures - main OPCS4: T45.2 Image controlled percutaneous drainage of pelvic abscess	Health-related outcomes > Hospital inpatient > Summary Operations
GRS5	0.0697815	0.0270248	0.112543	0.00137996	358892/14855(373747)	Date M16 first reported (coxarthrosis [arthrosis of hip])	Health-related outcomes > First occurrences > Musculoskeletal system and connective tissue disorders
GRS5	0.246265	0.0949056	0.397676	0.00143052	372623/1124(373747)	Operative procedures - OPCS4: W06.8 Other specified total excision of bone	Health-related outcomes > Hospital inpatient > Summary Operations
GRS5	0.0286865	0.0110056	0.0463681	0.00147321	209395/164118(373513)	Methods of admission to hospital (recoded): Elective admission: Booked	Health-related outcomes > Hospital inpatient > Summary Administration
GRS5	1.19039	0.450288	1.93175	0.00163434	373700/47(373747)	Operative procedures - main OPCS4: W70.2 Open excision of semilunar cartilage NEC	Health-related outcomes > Hospital inpatient > Summary Operations
GRS5	1.11936	0.422436	1.81725	0.00165185	373694/53(373747)	Operative procedures - secondary OPCS4: Z33.7 Ventricle of heart	Health-related outcomes > Hospital inpatient > Summary Operations
GRS5	1.11936	0.422436	1.81725	0.00165185	373694/53(373747)	Operative procedures - OPCS4: Z33.7 Ventricle of heart	Health-related outcomes > Hospital inpatient > Summary Operations
GRS5	1.05187	0.396557	1.70802	0.00166592	373687/60(373747)	Operative procedures - secondary OPCS4: C10.1 Excision of lesion of eyebrow	Health-related outcomes > Hospital inpatient > Summary Operations
GRS5	1.33624	0.502628	2.17092	0.0016902	373710/37(373747)	Operative procedures - secondary OPCS4: D19.1 Excision of lesion of middle ear	Health-related outcomes > Hospital inpatient > Summary Operations
GRS5	0.681144	0.255677	1.10702	0.00171068	373605/142(373747)	Operative procedures - OPCS4: S01.4 Browlift NEC	Health-related outcomes > Hospital inpatient > Summary Operations
GRS5	1.02561	0.382666	1.67002	0.00178971	373684/63(373747)	Operative procedures - secondary OPCS4: Z61.1 Cervical lymph node	Health-related outcomes > Hospital inpatient > Summary Operations
GRS5	1.02561	0.382666	1.67002	0.00178971	373684/63(373747)	Operative procedures - OPCS4: Z61.1 Cervical lymph node	Health-related outcomes > Hospital inpatient > Summary Operations
GRS5	0.0282622	0.0103053	0.0462199	0.00203751	242520/130520(373040)	Main speciality of consultant (recoded): General surgery	Health-related outcomes > Hospital inpatient > Summary Administration
GRS5	1.19368	0.435001	1.9532	0.00205521	373702/45(373747)	Operative procedures - secondary OPCS4: V26.5 Revisional posterior decompression of lumbar spine NEC	Health-related outcomes > Hospital inpatient > Summary Operations
GRS5	-1.58271	-2.59248	-0.571348	0.00213767	373722/25(373747)	Operative procedures - secondary OPCS4: Y35.9 Unspecified introduction of removable radioactive material into organ NOC	Health-related outcomes > Hospital inpatient > Summary Operations
GRS5	-1.58271	-2.59248	-0.571348	0.00213767	373722/25(373747)	Operative procedures - OPCS4: Y35.9 Unspecified introduction of removable radioactive material into organ NOC	Health-related outcomes > Hospital inpatient > Summary Operations
GRS5	0.0300912	0.0108341	0.0493488	0.00219415	129446/239568(369014)	Intended management of patient (recoded): No overnight hospital stay	Health-related outcomes > Hospital inpatient > Summary Administration
GRS5	-0.636047	-1.04327	-0.228561	0.00221104	373593/154(373747)	Date G46 first reported (vascular syndromes of brain in cerebrovascular diseases)	Health-related outcomes > First occurrences > Nervous system disorders
GRS5	-0.256503	-0.42081	-0.0921589	0.00221754	372795/952(373747)	Type of cancer: ICD10: C43.7 Malignant melanoma of lower limb, including hip	Health-related outcomes > Cancer register
GRS5	0.028267	0.0101498	0.046385	0.00222866	253927/119820(373747)	Operative procedures - secondary OPCS4: Z94.2 Right sided operation	Health-related outcomes > Hospital inpatient > Summary Operations
GRS5	0.028267	0.0101498	0.046385	0.00222866	253927/119820(373747)	Operative procedures - OPCS4: Z94.2 Right sided operation	Health-related outcomes > Hospital inpatient > Summary Operations
GRS5	0.121426	0.04358	0.199284	0.0022346	369451/4296(373747)	Operative procedures - main OPCS4: L85.1 Ligation of long saphenous vein	Health-related outcomes > Hospital inpatient > Summary Operations
GRS5	0.6403	0.22932	1.0517	0.0022729	373595/152(373747)	Operative procedures - main OPCS4: A48.3 Insertion of neurostimulator acent to spinal cord	Health-related outcomes > Hospital inpatient > Summary Operations
GRS5	0.630959	0.224009	1.03832	0.00238691	373592/155(373747)	Operative procedures - OPCS4: A48.3 Insertion of neurostimulator acent to spinal cord	Health-related outcomes > Hospital inpatient > Summary Operations
GRS5	0.0410319	0.0144976	0.067568	0.00243957	329806/43941(373747)	Date J22 first reported (unspecified acute lower respiratory infection)	Health-related outcomes > First occurrences > Respiratory system disorders
GRS5	1.48015	0.522408	2.43658	0.00243972	373719/28(373747)	Operative procedures - main OPCS4: B34.8 Other specified operations on duct of breast	Health-related outcomes > Hospital inpatient > Summary Operations
GRS5	0.596822	0.210427	0.983517	0.00247588	373574/173(373747)	Operative procedures - OPCS4: X50.2 External cardioversion NEC	Health-related outcomes > Hospital inpatient > Summary Operations
GRS5	1.41112	0.495999	2.3286	0.00253405	373716/31(373747)	Operative procedures - main OPCS3: 480.1 Incision of peri-anal or peri-rectal tissue : ischio-rectal abscess	Health-related outcomes > Hospital inpatient > Summary Operations
GRS5	1.41112	0.495999	2.3286	0.00253405	373716/31(373747)	Operative procedures - OPCS3: 480.1 Incision of peri-anal or peri-rectal tissue : ischio-rectal abscess	Health-related outcomes > Hospital inpatient > Summary Operations
GRS5	0.6423	0.224205	1.06062	0.0026106	373600/147(373747)	Operative procedures - main OPCS4: K59.1 Implantation of cardioverter defibrillator using one electrode lead	Health-related outcomes > Hospital inpatient > Summary Operations
GRS5	0.634339	0.221285	1.04778	0.00262414	373596/151(373747)	Operative procedures - secondary OPCS4: Z78.8 Specified bone of lower leg NEC	Health-related outcomes > Hospital inpatient > Summary Operations
GRS5	0.634339	0.221285	1.04778	0.00262414	373596/151(373747)	Operative procedures - OPCS4: Z78.8 Specified bone of lower leg NEC	Health-related outcomes > Hospital inpatient > Summary Operations
GRS5	0.171686	0.0591433	0.284253	0.00279295	371706/2041(373747)	Operative procedures - main OPCS4: W58.1 Primary resurfacing arthroplasty of joint	Health-related outcomes > Hospital inpatient > Summary Operations
GRS5	0.0852214	0.029115	0.141336	0.00291244	365328/8419(373747)	Date L60 first reported (nail disorders)	Health-related outcomes > First occurrences > Skin and subcutaneous tissue disorders
GRS5	0.0284634	0.00971931	0.0472079	0.00291815	136726/237021(373747)	Patient classification on admission (recoded): Day case	Health-related outcomes > Hospital inpatient > Summary Administration
GRS5	0.0905287	0.0308098	0.150255	0.0029676	366272/7475(373747)	Date I50 first reported (heart failure)	Health-related outcomes > First occurrences > Circulatory system disorders
GRS5	0.620309	0.210531	1.03033	0.00301624	373594/153(373747)	Operative procedures - OPCS4: K59.1 Implantation of cardioverter defibrillator using one electrode lead	Health-related outcomes > Hospital inpatient > Summary Operations
GRS5	-0.372055	-0.618034	-0.126021	0.00303439	373323/424(373747)	Operative procedures - OPCS4: G74.3 Creation of defunctioning ileostomy	Health-related outcomes > Hospital inpatient > Summary Operations
GRS5	0.0271627	0.00918172	0.0451443	0.00306897	223237/150510(373747)	Inpatient record format: UK HES In Patient (2015 format)	Health-related outcomes > Hospital inpatient > Summary Administration
GRS5	0.0276265	0.00933821	0.0459156	0.00306953	259061/114686(373747)	Operative procedures - secondary OPCS4: Z94.3 Left sided operation	Health-related outcomes > Hospital inpatient > Summary Operations
GRS5	0.0276265	0.00933821	0.0459156	0.00306953	259061/114686(373747)	Operative procedures - OPCS4: Z94.3 Left sided operation	Health-related outcomes > Hospital inpatient > Summary Operations
GRS5	-1.63356	-2.7174	-0.552504	0.00308732	373725/22(373747)	Operative procedures - secondary OPCS4: C69.1 Reformation of anterior chamber of eye	Health-related outcomes > Hospital inpatient > Summary Operations
GRS5	0.226922	0.0764802	0.377413	0.0031175	372609/1138(373747)	Operative procedures - secondary OPCS4: Z72.4 Carpal bone	Health-related outcomes > Hospital inpatient > Summary Operations
GRS5	0.226922	0.0764802	0.377413	0.0031175	372609/1138(373747)	Operative procedures - OPCS4: Z72.4 Carpal bone	Health-related outcomes > Hospital inpatient > Summary Operations
GRS5	0.906875	0.30526	1.50913	0.00314768	373676/71(373747)	Operative procedures - secondary OPCS4: Y61.5 Harvest of flap of skin and rectus abdominis muscle	Health-related outcomes > Hospital inpatient > Summary Operations
GRS5	0.906875	0.30526	1.50913	0.00314768	373676/71(373747)	Operative procedures - OPCS4: Y61.5 Harvest of flap of skin and rectus abdominis muscle	Health-related outcomes > Hospital inpatient > Summary Operations
GRS5	0.0496308	0.0166609	0.0826034	0.00317391	348326/25421(373747)	Operative procedures - secondary OPCS4: Z94.1 Bilateral operation	Health-related outcomes > Hospital inpatient > Summary Operations
GRS5	0.0496308	0.0166609	0.0826034	0.00317391	348326/25421(373747)	Operative procedures - OPCS4: Z94.1 Bilateral operation	Health-related outcomes > Hospital inpatient > Summary Operations
GRS5	0.0581144	0.0192263	0.0970059	0.00340212	355766/17981(373747)	"Date J18 first reported (pneumonia, organism unspecified)"	Health-related outcomes > First occurrences > Respiratory system disorders
GRS5	-1.42321	-2.37573	-0.469923	0.00341567	373719/28(373747)	Histology of cancer tumour: Dermatofibrosarcoma, NOS	Health-related outcomes > Cancer register
GRS5	1.30063	0.430485	2.1732	0.003438	373713/34(373747)	Operative procedures - main OPCS4: M79.8 Other specified other operations on urethra	Health-related outcomes > Hospital inpatient > Summary Operations
GRS5	-1.0191	-1.70324	-0.335509	0.00348622	373692/55(373747)	Operative procedures - OPCS4: C61.8 Other specified other operations on trabecular meshwork of eye	Health-related outcomes > Hospital inpatient > Summary Operations
GRS5	1.47023	0.479637	2.46081	0.00362044	373721/26(373747)	Operative procedures - secondary OPCS4: X50.2 External cardioversion NEC	Health-related outcomes > Hospital inpatient > Summary Operations
GRS5	-0.547998	-0.917341	-0.178448	0.00364674	373560/187(373747)	Operative procedures - main OPCS4: V33.8 Other specified primary excision of lumbar intervertebral disc	Health-related outcomes > Hospital inpatient > Summary Operations
GRS5	0.947021	0.308236	1.58668	0.00368769	373684/63(373747)	Operative procedures - OPCS4: W70.2 Open excision of semilunar cartilage NEC	Health-related outcomes > Hospital inpatient > Summary Operations
GRS5	-0.798944	-1.34004	-0.257214	0.00382518	373660/87(373747)	Operative procedures - secondary OPCS4: H20.4 Fibreoptic endoscopic destruction of lesion of colon NEC	Health-related outcomes > Hospital inpatient > Summary Operations
GRS5	-0.423764	-0.711455	-0.135979	0.00389486	373438/309(373747)	Operative procedures - main OPCS4: T46.1 Paracentesis abdominis for ascites	Health-related outcomes > Hospital inpatient > Summary Operations
GRS5	-1.61587	-2.71327	-0.515385	0.0039481	373726/21(373747)	Operative procedures - main OPCS4: W40.9 Unspecified total prosthetic replacement of knee joint using cement	Health-related outcomes > Hospital inpatient > Summary Operations
GRS5	-1.61587	-2.71327	-0.515385	0.0039481	373726/21(373747)	Operative procedures - OPCS4: W40.9 Unspecified total prosthetic replacement of knee joint using cement	Health-related outcomes > Hospital inpatient > Summary Operations
GRS5	0.100403	0.0318291	0.168987	0.00411088	368194/5553(373747)	Operative procedures - secondary OPCS4: L87.4 Avulsion of varicose vein of leg	Health-related outcomes > Hospital inpatient > Summary Operations
GRS5	0.106606	0.0337533	0.179471	0.00413328	368838/4909(373747)	Operative procedures - OPCS4: V54.4 Injection around spinal facet of spine	Health-related outcomes > Hospital inpatient > Summary Operations
GRS5	0.124374	0.0393528	0.209408	0.00414463	370155/3592(373747)	Operative procedures - main OPCS4: U35.4 Computed tomography of pulmonary arteries	Health-related outcomes > Hospital inpatient > Summary Operations
GRS5	0.052307	0.0164578	0.0881593	0.0042412	352209/21538(373747)	Date L03 first reported (cellulitis)	Health-related outcomes > First occurrences > Skin and subcutaneous tissue disorders
GRS5	0.628075	0.197119	1.05944	0.00430154	373608/139(373747)	Operative procedures - secondary OPCS4: Y78.1 Arteriotomy approach to organ using image guidance with fluoroscopy	Health-related outcomes > Hospital inpatient > Summary Operations
GRS5	0.628075	0.197119	1.05944	0.00430154	373608/139(373747)	Operative procedures - OPCS4: Y78.1 Arteriotomy approach to organ using image guidance with fluoroscopy	Health-related outcomes > Hospital inpatient > Summary Operations
GRS5	0.837764	0.262766	1.41319	0.00430967	373669/78(373747)	Operative procedures - secondary OPCS4: P20.5 Implantation of radioactive substance into vagina	Health-related outcomes > Hospital inpatient > Summary Operations
GRS5	0.0519882	0.0162763	0.0877031	0.00432861	351395/22352(373747)	Date I20 first reported (angina pectoris)	Health-related outcomes > First occurrences > Circulatory system disorders
GRS5	0.0934287	0.0292303	0.157636	0.004342	367393/6354(373747)	Operative procedures - OPCS4: L87.4 Avulsion of varicose vein of leg	Health-related outcomes > Hospital inpatient > Summary Operations
GRS5	0.0648984	0.0202089	0.109593	0.00442533	345655/13517(359172)	Treatment speciality of consultant (recoded): Thoracic medicine	Health-related outcomes > Hospital inpatient > Summary Administration
GRS5	0.140576	0.0437454	0.237424	0.00443831	370983/2764(373747)	"Date J96 first reported (respiratory failure, not elsewhere classified)"	Health-related outcomes > First occurrences > Respiratory system disorders
GRS5	0.0308597	0.00958538	0.0521344	0.00446854	73169/300292(373461)	Destinations on discharge from hospital (recoded): Usual Place of residence	Health-related outcomes > Hospital inpatient > Summary Administration
GRS5	0.0685347	0.0212838	0.115795	0.00447511	22057/27163(49220)	Source of asthma report	Health-related outcomes > Algorithmically-defined outcomes > Asthma outcomes
GRS5	-1.26358	-2.13364	-0.3879	0.00456464	373714/33(373747)	Operative procedures - main OPCS4: P24.6 Repair of vault of vagina with mesh using vaginal approach	Health-related outcomes > Hospital inpatient > Summary Operations
GRS5	0.0698444	0.0215503	0.118144	0.00459114	362111/11636(373747)	Date J44 first reported (other chronic obstructive pulmonary disease)	Health-related outcomes > First occurrences > Respiratory system disorders
GRS5	-0.764941	-1.29435	-0.235136	0.00464173	373656/91(373747)	Operative procedures - OPCS4: T45.2 Image controlled percutaneous drainage of pelvic abscess	Health-related outcomes > Hospital inpatient > Summary Operations
GRS5	0.0827243	0.0254305	0.140025	0.00465831	365717/8030(373747)	Operative procedures - secondary OPCS4: Y53.1 Approach to organ under radiological control	Health-related outcomes > Hospital inpatient > Summary Operations
GRS5	0.0827243	0.0254305	0.140025	0.00465831	365717/8030(373747)	Operative procedures - OPCS4: Y53.1 Approach to organ under radiological control	Health-related outcomes > Hospital inpatient > Summary Operations
GRS5	0.0942087	0.0289231	0.159503	0.00467992	367562/6185(373747)	Date G45 first reported (transient cerebral ischaemic attacks and related syndromes)	Health-related outcomes > First occurrences > Nervous system disorders
GRS5	0.032358	0.00978138	0.054935	0.00496789	105340/268407(373747)	Hospital episode type: General episode	Health-related outcomes > Hospital inpatient > Summary Administration
GRS5	-0.16116	-0.273646	-0.0486556	0.00498663	371709/2038(373747)	Operative procedures - OPCS4: S13.2 Punch biopsy of lesion of skin NEC	Health-related outcomes > Hospital inpatient > Summary Operations
GRS5	0.107023	0.0316878	0.182371	0.00536678	369162/4585(373747)	Operative procedures - main OPCS4: V54.4 Injection around spinal facet of spine	Health-related outcomes > Hospital inpatient > Summary Operations
GRS5	0.218784	0.0646224	0.372993	0.00541685	372663/1084(373747)	Operative procedures - OPCS4: H52.3 Injection of sclerosing substance into haemorrhoid	Health-related outcomes > Hospital inpatient > Summary Operations
GRS5	0.201014	0.0591121	0.342953	0.00550192	372467/1280(373747)	Operative procedures - main OPCS4: W59.3 Fusion of first metatarsophalangeal joint NEC	Health-related outcomes > Hospital inpatient > Summary Operations
GRS5	-0.773064	-1.31843	-0.226321	0.00552194	373660/87(373747)	Operative procedures - main OPCS4: R27.1 Episiotomy to facilitate delivery	Health-related outcomes > Hospital inpatient > Summary Operations
GRS5	-1.3263	-2.26354	-0.388223	0.00557422	373718/29(373747)	Operative procedures - secondary OPCS4: E91.3 Overnight oximetry	Health-related outcomes > Hospital inpatient > Summary Operations
GRS5	0.0252638	0.00738983	0.0431385	0.00560137	238195/126421(364616)	Treatment speciality of consultant (recoded): General surgery	Health-related outcomes > Hospital inpatient > Summary Administration
GRS5	0.279339	0.0815187	0.477219	0.00565324	373090/657(373747)	Operative procedures - main OPCS4: K57.2 Percutaneous transluminal ablation of conducting system of heart NEC	Health-related outcomes > Hospital inpatient > Summary Operations
GRS5	1.30885	0.381689	2.23808	0.00571051	373717/30(373747)	Operative procedures - OPCS4: L71.6 Percutaneous transluminal thrombolysis of artery	Health-related outcomes > Hospital inpatient > Summary Operations
GRS5	0.31367	0.0909305	0.536493	0.00578719	373229/518(373747)	Operative procedures - OPCS4: C10.1 Excision of lesion of eyebrow	Health-related outcomes > Hospital inpatient > Summary Operations
GRS5	0.0468302	0.0135641	0.0800989	0.0057973	347289/25060(372349)	Main speciality of consultant (recoded): Ear, nose and throat (ENT)	Health-related outcomes > Hospital inpatient > Summary Administration
GRS5	-1.49892	-2.5655	-0.435272	0.00580076	373724/23(373747)	Operative procedures - secondary OPCS4: Q02.4 Cryotherapy to lesion of cervix uteri	Health-related outcomes > Hospital inpatient > Summary Operations
GRS5	0.964939	0.279818	1.65125	0.00581358	373692/55(373747)	Operative procedures - OPCS4: F18.8 Other specified excision of dental lesion of jaw	Health-related outcomes > Hospital inpatient > Summary Operations
GRS5	-0.236673	-0.405781	-0.0675348	0.00609138	372849/898(373747)	Operative procedures - main OPCS4: G75.3 Closure of ileostomy	Health-related outcomes > Hospital inpatient > Summary Operations
GRS5	0.138694	0.0393271	0.238128	0.00623896	370270/3477(373747)	PCT responsible for patient data: STOKE ON TRENT PCT	Health-related outcomes > Hospital inpatient > Summary Administration
GRS5	-0.797653	-1.37009	-0.224795	0.00633111	373669/78(373747)	Operative procedures - OPCS4: H19.3 Enterorrhaphy of colon	Health-related outcomes > Hospital inpatient > Summary Operations
GRS5	-0.482294	-0.828679	-0.135933	0.0063486	373530/217(373747)	Operative procedures - OPCS4: R21.4 Mid forceps cephalic delivery NEC	Health-related outcomes > Hospital inpatient > Summary Operations
GRS5	1.02825	0.28879	1.76889	0.00646142	373700/47(373747)	Operative procedures - main OPCS4: J02.2 Left hemihepatectomy NEC	Health-related outcomes > Hospital inpatient > Summary Operations
GRS5	-0.0580689	-0.0998679	-0.0162687	0.00647227	358352/15395(373747)	Date D50 first reported (iron deficiency anaemia)	Health-related outcomes > First occurrences > Blood, blood-forming organs and certain immune disorders
GRS5	0.0301197	0.00842738	0.0518122	0.00650056	68609/305031(373640)	Sources of admission to hospital (recoded): Usual Place of residence	Health-related outcomes > Hospital inpatient > Summary Administration
GRS5	-0.407952	-0.702427	-0.113418	0.0066278	373452/295(373747)	Operative procedures - OPCS4: C82.5 Panretinal laser photocoagulation to lesion of retina	Health-related outcomes > Hospital inpatient > Summary Operations
GRS5	1.24383	0.346474	2.1428	0.00663948	373715/32(373747)	Operative procedures - secondary OPCS4: X32.3 Exchange of plasma (2-9)	Health-related outcomes > Hospital inpatient > Summary Operations
GRS5	0.174575	0.0484318	0.300746	0.0066826	372129/1618(373747)	Operative procedures - main OPCS4: W84.8 Other specified therapeutic endoscopic operations on other joint structure	Health-related outcomes > Hospital inpatient > Summary Operations
GRS5	0.0553138	0.0153435	0.0952878	0.00668303	356770/16977(373747)	Date I83 first reported (varicose veins of lower extremities)	Health-related outcomes > First occurrences > Circulatory system disorders
GRS5	1.01493	0.282132	1.74919	0.00668771	373699/48(373747)	Operative procedures - OPCS4: J02.2 Left hemihepatectomy NEC	Health-related outcomes > Hospital inpatient > Summary Operations
GRS5	-1.02575	-1.7664	-0.282167	0.00675737	373701/46(373747)	Operative procedures - OPCS4: P24.6 Repair of vault of vagina with mesh using vaginal approach	Health-related outcomes > Hospital inpatient > Summary Operations
GRS5	0.0261767	0.00720287	0.0451514	0.00685192	265563/108184(373747)	Inpatient record format: UK HES Inpatients (2017 format)	Health-related outcomes > Hospital inpatient > Summary Administration
GRS5	0.814777	0.22385	1.4064	0.00691664	373673/74(373747)	Operative procedures - OPCS4: G32.1 Bypass of stomach by anastomosis of stomach to transposed jejunum	Health-related outcomes > Hospital inpatient > Summary Operations
GRS5	0.11662	0.0318432	0.201409	0.00701843	370138/3609(373747)	Date E86 first reported (volume depletion)	Health-related outcomes > First occurrences > Endocrine, nutritional and metabolic diseases
GRS5	0.0649741	0.0177369	0.112216	0.00702245	361808/11939(373747)	Operative procedures - secondary OPCS4: Y98.2 Radiology of two body areas	Health-related outcomes > Hospital inpatient > Summary Operations
GRS5	0.0649741	0.0177369	0.112216	0.00702245	361808/11939(373747)	Operative procedures - OPCS4: Y98.2 Radiology of two body areas	Health-related outcomes > Hospital inpatient > Summary Operations
GRS5	-0.639537	-1.1051	-0.17401	0.00708974	373628/119(373747)	Type of cancer: ICD10: C44.8 Overlapping lesion of skin	Health-related outcomes > Cancer register
GRS5	0.0293176	0.00795782	0.0506777	0.00714166	72219/301486(373705)	Methods of discharge from hospital (recoded): Discharged on clinical advice/consent	Health-related outcomes > Hospital inpatient > Summary Administration
GRS5	1.15759	0.315562	2.00364	0.00716864	373711/36(373747)	Date B20 first reported (human immunodeficiency virus [hiv] disease resulting in infectious and parasitic diseases)	Health-related outcomes > First occurrences > Certain infectious and parasitic diseases
GRS5	0.648257	0.175298	1.12143	0.00723541	373632/115(373747)	Operative procedures - OPCS4: C69.4 Irrigation of anterior chamber of eye	Health-related outcomes > Hospital inpatient > Summary Operations
GRS5	1.38582	0.374474	2.3978	0.00725314	373722/25(373747)	Operative procedures - main OPCS4: T14.8 Other specified other operations on pleura	Health-related outcomes > Hospital inpatient > Summary Operations
GRS5	0.12567	0.0338972	0.21746	0.00728118	370677/3070(373747)	Date M21 first reported (other acquired deformities of limbs)	Health-related outcomes > First occurrences > Musculoskeletal system and connective tissue disorders
GRS5	-0.917287	-1.58712	-0.247151	0.00728328	373690/57(373747)	Operative procedures - OPCS4: V14.4 Excision of lesion of mandible	Health-related outcomes > Hospital inpatient > Summary Operations
GRS5	-0.581339	-1.0057	-0.156528	0.00728429	373605/142(373747)	Histology of cancer tumour: Papillary serous cystadenocarcinoma	Health-related outcomes > Cancer register
GRS5	-1.55025	-2.68366	-0.418151	0.00730668	373727/20(373747)	Type of cancer: ICD9: 2326 Carcinoma in situ of skin of upper limb, including shoulder	Health-related outcomes > Cancer register
GRS5	0.834317	0.224643	1.44469	0.00734768	373678/69(373747)	Operative procedures - OPCS4: X40.2 Peritoneal dialysis NEC	Health-related outcomes > Hospital inpatient > Summary Operations
GRS5	0.38385	0.103232	0.66463	0.00735684	373421/326(373747)	Operative procedures - main OPCS4: E34.2 Microtherapeutic endoscopic resection of lesion of larynx NEC	Health-related outcomes > Hospital inpatient > Summary Operations
GRS5	0.277081	0.0744874	0.479741	0.0073587	373121/626(373747)	Operative procedures - secondary OPCS4: W31.9 Unspecified other autograft of bone	Health-related outcomes > Hospital inpatient > Summary Operations
GRS5	0.544175	0.14615	0.942458	0.00738884	373585/162(373747)	Operative procedures - OPCS4: A52.9 Unspecified therapeutic epidural injection	Health-related outcomes > Hospital inpatient > Summary Operations
GRS5	0.0497261	0.013324	0.0861313	0.00742294	352991/20756(373747)	Date K80 first reported (cholelithiasis)	Health-related outcomes > First occurrences > Digestive system disorders
GRS5	0.310364	0.083121	0.53768	0.00743984	373249/498(373747)	Operative procedures - secondary OPCS4: W15.8 Other specified division of bone of foot	Health-related outcomes > Hospital inpatient > Summary Operations
GRS5	-0.221792	-0.384686	-0.0588705	0.00762078	372779/968(373747)	Operative procedures - OPCS4: G75.3 Closure of ileostomy	Health-related outcomes > Hospital inpatient > Summary Operations
GRS5	0.301585	0.0799445	0.523323	0.00766796	373224/523(373747)	Operative procedures - secondary OPCS4: Z82.8 Specified joint of wrist or hand NEC	Health-related outcomes > Hospital inpatient > Summary Operations
GRS5	0.301585	0.0799445	0.523323	0.00766796	373224/523(373747)	Operative procedures - OPCS4: Z82.8 Specified joint of wrist or hand NEC	Health-related outcomes > Hospital inpatient > Summary Operations
GRS5	0.492058	0.130128	0.854229	0.00772611	373551/196(373747)	Operative procedures - main OPCS4: X08.4 Amputation of finger NEC	Health-related outcomes > Hospital inpatient > Summary Operations
GRS5	0.493501	0.130413	0.856801	0.0077393	373551/196(373747)	Operative procedures - secondary OPCS4: E02.8 Other specified plastic operations on nose	Health-related outcomes > Hospital inpatient > Summary Operations
GRS5	0.0428227	0.0112763	0.0743714	0.00780286	331548/28100(359648)	Treatment speciality of consultant (recoded): Ear, nose and throat (ENT)	Health-related outcomes > Hospital inpatient > Summary Administration
GRS5	1.23513	0.32488	2.14676	0.00786976	373716/31(373747)	Operative procedures - secondary OPCS4: D12.1 Obliteration of mastoid	Health-related outcomes > Hospital inpatient > Summary Operations
GRS5	0.0876726	0.0228246	0.152528	0.00805256	367460/6287(373747)	Operative procedures - OPCS4: M47.9 Unspecified urethral catheterisation of bladder	Health-related outcomes > Hospital inpatient > Summary Operations
GRS5	-0.351354	-0.611251	-0.0913494	0.00806957	373369/378(373747)	Date F09 first reported (unspecified organic or symptomatic mental disorder)	Health-related outcomes > First occurrences > Mental and behavioural disorders
GRS5	-1.00913	-1.75706	-0.261936	0.00813762	373701/46(373747)	Operative procedures - secondary OPCS4: C61.8 Other specified other operations on trabecular meshwork of eye	Health-related outcomes > Hospital inpatient > Summary Operations
GRS5	1.53175	0.394572	2.67278	0.00838612	373727/20(373747)	Operative procedures - main OPCS4: L71.6 Percutaneous transluminal thrombolysis of artery	Health-related outcomes > Hospital inpatient > Summary Operations
GRS5	-0.804151	-1.40303	-0.204626	0.00852882	373676/71(373747)	Operative procedures - main OPCS4: G69.4 Ileectomy and anastomosis of ileum to colon	Health-related outcomes > Hospital inpatient > Summary Operations
GRS5	-0.05046	-0.0880644	-0.0128564	0.00853704	353206/20541(373747)	Date K40 first reported (inguinal hernia)	Health-related outcomes > First occurrences > Digestive system disorders
GRS5	0.874903	0.223348	1.5275	0.00854417	373686/61(373747)	Operative procedures - main OPCS4: G32.1 Bypass of stomach by anastomosis of stomach to transposed jejunum	Health-related outcomes > Hospital inpatient > Summary Operations
GRS5	0.189787	0.0483074	0.331302	0.00856681	372462/1285(373747)	Operative procedures - main OPCS4: T24.2 Repair of umbilical hernia using insert of prosthetic material	Health-related outcomes > Hospital inpatient > Summary Operations
GRS5	0.526694	0.134063	0.919612	0.0085823	373580/167(373747)	Operative procedures - OPCS4: W59.6 Revision of fusion of joint of toe	Health-related outcomes > Hospital inpatient > Summary Operations
GRS5	-0.613553	-1.07138	-0.155419	0.00864554	373625/122(373747)	Operative procedures - OPCS4: J12.1 Percutaneous drainage of liver	Health-related outcomes > Hospital inpatient > Summary Operations
GRS5	-0.48351	-0.845435	-0.12282	0.00869507	4906/222(5128)	Statuses of person conducting delivery: Other than above	Health-related outcomes > Hospital inpatient > Summary Maternity
GRS5	-0.404331	-0.706784	-0.101774	0.00879967	373467/280(373747)	Date F66 first reported (psychological and behavioural disorders associated with sexual development and orientation)	Health-related outcomes > First occurrences > Mental and behavioural disorders
GRS5	0.66212	0.16674	1.15828	0.00884896	373641/106(373747)	Operative procedures - OPCS4: N22.1 Excision of seminal vesicle	Health-related outcomes > Hospital inpatient > Summary Operations
GRS5	1.39736	0.350937	2.44516	0.00888976	373723/24(373747)	Operative procedures - secondary OPCS4: A70.8 Other specified neurostimulation of peripheral nerve	Health-related outcomes > Hospital inpatient > Summary Operations
GRS5	0.76068	0.19024	1.33169	0.00899336	373668/79(373747)	Operative procedures - secondary OPCS4: A52.8 Other specified therapeutic epidural injection	Health-related outcomes > Hospital inpatient > Summary Operations
GRS5	-0.429676	-0.75221	-0.107148	0.00902522	373499/248(373747)	Operative procedures - OPCS4: C85.5 Retinopexy NEC	Health-related outcomes > Hospital inpatient > Summary Operations
GRS5	-0.316055	-0.553498	-0.0785717	0.00908988	373292/455(373747)	Operative procedures - OPCS4: C82.6 Laser photocoagulation to lesion of retina NEC	Health-related outcomes > Hospital inpatient > Summary Operations
GRS5	0.442615	0.110101	0.775304	0.00909935	373515/232(373747)	Operative procedures - OPCS4: V41.1 Posterior attachment of correctional instrument to spine	Health-related outcomes > Hospital inpatient > Summary Operations
GRS5	0.120355	0.0298422	0.210886	0.00916197	370582/3165(373747)	Date M62 first reported (other disorders of muscle)	Health-related outcomes > First occurrences > Musculoskeletal system and connective tissue disorders
GRS5	-0.474326	-0.831481	-0.117194	0.00923643	373543/204(373747)	Operative procedures - main OPCS4: R21.4 Mid forceps cephalic delivery NEC	Health-related outcomes > Hospital inpatient > Summary Operations
GRS5	-0.786815	-1.38004	-0.193388	0.00934485	373674/73(373747)	Operative procedures - secondary OPCS4: C64.8 Other specified other operations on iris	Health-related outcomes > Hospital inpatient > Summary Operations
GRS5	0.36474	0.0895346	0.640097	0.00940608	373408/339(373747)	Operative procedures - OPCS4: E34.2 Microtherapeutic endoscopic resection of lesion of larynx NEC	Health-related outcomes > Hospital inpatient > Summary Operations
GRS5	0.0874508	0.0214442	0.153468	0.00941424	367727/6020(373747)	"Date M76 first reported (enthesopathies of lower limb, excluding foot)"	Health-related outcomes > First occurrences > Musculoskeletal system and connective tissue disorders
GRS5	0.259803	0.0636626	0.456005	0.00943909	373079/668(373747)	Operative procedures - OPCS4: W31.9 Unspecified other autograft of bone	Health-related outcomes > Hospital inpatient > Summary Operations
GRS5	0.192885	0.0472403	0.338566	0.00944877	372530/1217(373747)	Operative procedures - main OPCS4: L99.7 Percutaneous transluminal peripheral insertion of central catheter	Health-related outcomes > Hospital inpatient > Summary Operations
GRS5	0.731962	0.179404	1.28509	0.00945756	373663/84(373747)	Operative procedures - OPCS4: C16.2 Lateral tarsorrhaphy	Health-related outcomes > Hospital inpatient > Summary Operations
GRS5	1.02192	0.250047	1.79408	0.00947709	373704/43(373747)	Operative procedures - main OPCS4: X49.8 Other specified other external support of limb	Health-related outcomes > Hospital inpatient > Summary Operations
GRS5	0.427028	0.104179	0.749626	0.00949632	373492/255(373747)	Operative procedures - OPCS4: Q35.9 Unspecified endoscopic bilateral occlusion of fallopian tubes	Health-related outcomes > Hospital inpatient > Summary Operations
GRS5	0.65804	0.160347	1.1565	0.00960711	373642/105(373747)	Operative procedures - secondary OPCS4: N22.1 Excision of seminal vesicle	Health-related outcomes > Hospital inpatient > Summary Operations
GRS5	0.27218	0.0660939	0.478349	0.009652	373142/605(373747)	Operative procedures - secondary OPCS4: Y70.1 Emergency operations NOC	Health-related outcomes > Hospital inpatient > Summary Operations
GRS5	0.27218	0.0660939	0.478349	0.009652	373142/605(373747)	Operative procedures - OPCS4: Y70.1 Emergency operations NOC	Health-related outcomes > Hospital inpatient > Summary Operations
GRS5	-0.164434	-0.288977	-0.0399085	0.00965299	371959/1788(373747)	Date O63 first reported (long labour)	Health-related outcomes > First occurrences > Pregnancy, childbirth and the puerperium
GRS5	-1.19921	-2.1081	-0.290129	0.00970069	373716/31(373747)	Operative procedures - OPCS4: C69.1 Reformation of anterior chamber of eye	Health-related outcomes > Hospital inpatient > Summary Operations
GRS5	1.23464	0.296639	2.17401	0.00992599	373718/29(373747)	Operative procedures - secondary OPCS4: V47.3 Biopsy of lumbar vertebra	Health-related outcomes > Hospital inpatient > Summary Operations
GRS5	1.05332	0.250916	1.85628	0.0101122	373707/40(373747)	Operative procedures - main OPCS4: V47.2 Biopsy of thoracic vertebra	Health-related outcomes > Hospital inpatient > Summary Operations
GRS5	0.545821	0.129949	0.962231	0.0101405	373596/151(373747)	Operative procedures - main OPCS3: 893.1 Ligation or division of vein, not elsewhere classified : varicose veins	Health-related outcomes > Hospital inpatient > Summary Operations
GRS5	0.644571	0.152891	1.13654	0.0102063	373641/106(373747)	Operative procedures - secondary OPCS4: U19.7 Removal of electrocardiography loop recorder	Health-related outcomes > Hospital inpatient > Summary Operations
GRS5	0.205371	0.0485139	0.362275	0.0102937	372702/1045(373747)	Date I87 first reported (other disorders of veins)	Health-related outcomes > First occurrences > Circulatory system disorders
GRS5	1.39139	0.328502	2.45474	0.010322	373724/23(373747)	Operative procedures - main OPCS4: J50.2 Percutaneous cholangiography NEC	Health-related outcomes > Hospital inpatient > Summary Operations
GRS5	0.0346033	0.008109	0.0610998	0.0104746	320482/52019(372501)	Main speciality of consultant (recoded): Gynaecology	Health-related outcomes > Hospital inpatient > Summary Administration
GRS5	-0.212023	-0.374561	-0.0494518	0.0105749	372774/973(373747)	Operative procedures - main OPCS4: J43.9 Unspecified diagnostic endoscopic retrograde examination of bile duct and pancreatic duct	Health-related outcomes > Hospital inpatient > Summary Operations
GRS5	0.213225	0.0494651	0.377044	0.0107244	372787/960(373747)	Operative procedures - main OPCS4: W59.5 Fusion of interphalangeal joint of toe NEC	Health-related outcomes > Hospital inpatient > Summary Operations
GRS5	-0.525007	-0.928442	-0.121413	0.0107692	373589/158(373747)	Operative procedures - secondary OPCS4: Y53.7 Approach to organ under magnetic resonance imaging control	Health-related outcomes > Hospital inpatient > Summary Operations
GRS5	-0.525007	-0.928442	-0.121413	0.0107692	373589/158(373747)	Operative procedures - OPCS4: Y53.7 Approach to organ under magnetic resonance imaging control	Health-related outcomes > Hospital inpatient > Summary Operations
GRS5	-1.24853	-2.20864	-0.288817	0.0107934	373719/28(373747)	Operative procedures - secondary OPCS4: M30.3 Endoscopic ureteric urine sampling	Health-related outcomes > Hospital inpatient > Summary Operations
GRS5	0.922674	0.213348	1.63241	0.0108126	373696/51(373747)	Operative procedures - main OPCS4: C16.2 Lateral tarsorrhaphy	Health-related outcomes > Hospital inpatient > Summary Operations
GRS5	0.145449	0.0336075	0.257315	0.0108139	371683/2064(373747)	Operative procedures - OPCS4: E49.9 Unspecified diagnostic fibreoptic endoscopic examination of lower respiratory tract	Health-related outcomes > Hospital inpatient > Summary Operations
GRS5	-1.02458	-1.81258	-0.235502	0.0108773	373706/41(373747)	Operative procedures - main OPCS4: C06.1 Biopsy of lesion of orbit	Health-related outcomes > Hospital inpatient > Summary Operations
GRS5	0.535214	0.12334	0.947655	0.0109151	373593/154(373747)	Operative procedures - OPCS3: 893.1 Ligation or division of vein, not elsewhere classified : varicose veins	Health-related outcomes > Hospital inpatient > Summary Operations
GRS5	0.0538103	0.0123293	0.0952952	0.0110089	356531/15777(372308)	Main speciality of consultant (recoded): Respiratory medicine	Health-related outcomes > Hospital inpatient > Summary Administration
GRS5	-0.987601	-1.74926	-0.225736	0.0110419	373703/44(373747)	Date Q45 first reported (other congenital malformations of digestive system)	Health-related outcomes > First occurrences > Congenital disruptions and chromosomal abnormalities
GRS5	-0.454487	-0.805096	-0.103913	0.0110593	373537/210(373747)	Operative procedures - main OPCS4: C85.5 Retinopexy NEC	Health-related outcomes > Hospital inpatient > Summary Operations
GRS5	-0.434649	-0.769884	-0.0992827	0.0110627	373519/228(373747)	Date E13 first reported (other specified diabetes mellitus)	Health-related outcomes > First occurrences > Endocrine, nutritional and metabolic diseases
GRS5	0.712612	0.162994	1.2629	0.011095	373662/85(373747)	Operative procedures - main OPCS4: A83.8 Other specified electroconvulsive therapy	Health-related outcomes > Hospital inpatient > Summary Operations
GRS5	0.712612	0.162994	1.2629	0.011095	373662/85(373747)	Operative procedures - OPCS4: A83.8 Other specified electroconvulsive therapy	Health-related outcomes > Hospital inpatient > Summary Operations
GRS5	0.129723	0.0296122	0.22985	0.011099	371161/2586(373747)	Operative procedures - OPCS4: E85.2 Non-invasive ventilation NEC	Health-related outcomes > Hospital inpatient > Summary Operations
GRS5	-0.632703	-1.12095	-0.144044	0.0111247	373640/107(373747)	Operative procedures - secondary OPCS4: S36.9 Unspecified other autograft of skin	Health-related outcomes > Hospital inpatient > Summary Operations
GRS5	-0.253748	-0.449928	-0.0575222	0.0112501	373080/667(373747)	Operative procedures - secondary OPCS4: Y18.1 Freeing of adhesions of organ NOC	Health-related outcomes > Hospital inpatient > Summary Operations
GRS5	-0.253748	-0.449928	-0.0575222	0.0112501	373080/667(373747)	Operative procedures - OPCS4: Y18.1 Freeing of adhesions of organ NOC	Health-related outcomes > Hospital inpatient > Summary Operations
GRS5	-0.556361	-0.98698	-0.125555	0.0113495	373609/138(373747)	Operative procedures - main OPCS4: C31.1 Recession of medial rectus muscle and resection of lateral rectus muscle of eye	Health-related outcomes > Hospital inpatient > Summary Operations
GRS5	0.0939152	0.0211946	0.166648	0.0113738	368821/4926(373747)	Date K13 first reported (other diseases of lip and oral mucosa)	Health-related outcomes > First occurrences > Digestive system disorders
GRS5	-0.434281	-0.770566	-0.0979392	0.0113761	373522/225(373747)	Operative procedures - secondary OPCS4: Y76.5 Robotic assisted minimal access approach to other body cavity	Health-related outcomes > Hospital inpatient > Summary Operations
GRS5	-0.434281	-0.770566	-0.0979392	0.0113761	373522/225(373747)	Operative procedures - OPCS4: Y76.5 Robotic assisted minimal access approach to other body cavity	Health-related outcomes > Hospital inpatient > Summary Operations
GRS5	1.28776	0.291596	2.28864	0.0114632	373721/26(373747)	Operative procedures - OPCS4: F28.2 Destruction of lesion of palate	Health-related outcomes > Hospital inpatient > Summary Operations
GRS5	-0.535866	-0.951334	-0.120253	0.0114861	373599/148(373747)	Operative procedures - secondary OPCS4: T24.2 Repair of umbilical hernia using insert of prosthetic material	Health-related outcomes > Hospital inpatient > Summary Operations
GRS5	0.657015	0.147008	1.16767	0.0116248	373648/99(373747)	Operative procedures - main OPCS4: X29.3 Continuous subcutaneous infusion of therapeutic substance NEC	Health-related outcomes > Hospital inpatient > Summary Operations
GRS5	0.856796	0.190896	1.52327	0.0117082	373689/58(373747)	Operative procedures - OPCS4: H29.8 Other specified subtotal excision of colon	Health-related outcomes > Hospital inpatient > Summary Operations
GRS5	1.00131	0.224043	1.78149	0.0117198	373704/43(373747)	Operative procedures - main OPCS4: F13.9 Unspecified restoration of tooth	Health-related outcomes > Hospital inpatient > Summary Operations
GRS5	0.167145	0.0371109	0.29721	0.0117667	372224/1523(373747)	Operative procedures - secondary OPCS4: J43.9 Unspecified diagnostic endoscopic retrograde examination of bile duct and pancreatic duct	Health-related outcomes > Hospital inpatient > Summary Operations
GRS5	-0.596314	-1.06115	-0.132407	0.0118266	373622/125(373747)	Operative procedures - secondary OPCS4: Y90.1 Application of transcutaneous electrical nerve stimulator	Health-related outcomes > Hospital inpatient > Summary Operations
GRS5	-0.596314	-1.06115	-0.132407	0.0118266	373622/125(373747)	Operative procedures - OPCS4: Y90.1 Application of transcutaneous electrical nerve stimulator	Health-related outcomes > Hospital inpatient > Summary Operations
GRS5	0.0884351	0.0194981	0.157381	0.0119302	368249/5498(373747)	Date A41 first reported (other septicaemia)	Health-related outcomes > First occurrences > Certain infectious and parasitic diseases
GRS5	0.204577	0.0450191	0.364155	0.0119763	372728/1019(373747)	Operative procedures - secondary OPCS4: K61.1 Implantation of cardiac pacemaker system NEC	Health-related outcomes > Hospital inpatient > Summary Operations
GRS5	-0.341497	-0.607918	-0.0749748	0.0120108	373384/363(373747)	Date I99 first reported (other and unspecified disorders of circulatory system)	Health-related outcomes > First occurrences > Circulatory system disorders
GRS5	-0.559992	-0.997172	-0.122822	0.0120409	373610/137(373747)	Operative procedures - OPCS3: 894 Operation on varicose veins, not elsewhere classified	Health-related outcomes > Hospital inpatient > Summary Operations
GRS5	-1.32098	-2.34964	-0.287686	0.0120454	373723/24(373747)	Date G14 first reported (postpolio syndrome)	Health-related outcomes > First occurrences > Nervous system disorders
GRS5	-0.307322	-0.547773	-0.0676163	0.0120887	5062/514(5576)	Delivery onset methods: Combination of surgical and medical induction	Health-related outcomes > Hospital inpatient > Summary Maternity
GRS5	0.242475	0.0530972	0.431916	0.0121038	373031/716(373747)	Date Q61 first reported (cystic kidney disease)	Health-related outcomes > First occurrences > Congenital disruptions and chromosomal abnormalities
GRS5	0.481339	0.105339	0.857663	0.0121414	373566/181(373747)	Operative procedures - secondary OPCS4: Z73.1 First metacarpal	Health-related outcomes > Hospital inpatient > Summary Operations
GRS5	0.481339	0.105339	0.857663	0.0121414	373566/181(373747)	Operative procedures - OPCS4: Z73.1 First metacarpal	Health-related outcomes > Hospital inpatient > Summary Operations
GRS5	-0.0742141	-0.132287	-0.0161501	0.0122443	362011/11150(373161)	Methods of admission to hospital (recoded): Maternity admission: Post-partum	Health-related outcomes > Hospital inpatient > Summary Administration
GRS5	-1.18098	-2.10558	-0.256789	0.0122657	373717/30(373747)	Operative procedures - secondary OPCS4: Y32.8 Other specified re-exploration of organ NOC	Health-related outcomes > Hospital inpatient > Summary Operations
GRS5	-1.18098	-2.10558	-0.256789	0.0122657	373717/30(373747)	Operative procedures - OPCS4: Y32.8 Other specified re-exploration of organ NOC	Health-related outcomes > Hospital inpatient > Summary Operations
GRS5	1.24819	0.272316	2.22837	0.0123535	373720/27(373747)	Operative procedures - main OPCS4: T24.8 Other specified primary repair of umbilical hernia	Health-related outcomes > Hospital inpatient > Summary Operations
GRS5	-0.0903191	-0.161093	-0.0195398	0.0123778	368560/5187(373747)	Operative procedures - secondary OPCS4: Z50.1 Skin of arm	Health-related outcomes > Hospital inpatient > Summary Operations
GRS5	-0.0903191	-0.161093	-0.0195398	0.0123778	368560/5187(373747)	Operative procedures - OPCS4: Z50.1 Skin of arm	Health-related outcomes > Hospital inpatient > Summary Operations
GRS5	-1.04877	-1.87155	-0.225255	0.0125092	373709/38(373747)	Date B58 first reported (toxoplasmosis)	Health-related outcomes > First occurrences > Certain infectious and parasitic diseases
GRS5	-0.566696	-1.01181	-0.121613	0.0125675	373615/132(373747)	Operative procedures - main OPCS3: 894 Operation on varicose veins, not elsewhere classified	Health-related outcomes > Hospital inpatient > Summary Operations
GRS5	-0.599714	-1.07154	-0.128558	0.0126583	373630/117(373747)	Operative procedures - OPCS3: 441 Emergency appendicectomy	Health-related outcomes > Hospital inpatient > Summary Operations
GRS5	-0.21351	-0.38142	-0.045592	0.0126927	372798/949(373747)	Date O47 first reported (false labour)	Health-related outcomes > First occurrences > Pregnancy, childbirth and the puerperium
GRS5	0.153962	0.0326982	0.275254	0.0128386	371995/1752(373747)	Date H50 first reported (other strabismus)	Health-related outcomes > First occurrences > Eye and adnexa disorders
GRS5	0.633589	0.134367	1.13329	0.0129054	373644/103(373747)	Operative procedures - main OPCS4: T05.4 Removal of wire from chest wall	Health-related outcomes > Hospital inpatient > Summary Operations
GRS5	-0.966061	-1.72754	-0.203517	0.0129578	373703/44(373747)	Operative procedures - main OPCS4: T74.3 Exploration of tendon NEC	Health-related outcomes > Hospital inpatient > Summary Operations
GRS5	-1.34236	-2.40053	-0.282673	0.0129774	373724/23(373747)	Operative procedures - OPCS4: B31.9 Unspecified other plastic operations on breast	Health-related outcomes > Hospital inpatient > Summary Operations
GRS5	-1.30304	-2.33044	-0.273375	0.0130067	373723/24(373747)	Operative procedures - main OPCS4: J42.8 Other specified therapeutic endoscopic retrograde operations on pancreatic duct	Health-related outcomes > Hospital inpatient > Summary Operations
GRS5	0.850311	0.179159	1.52228	0.0130754	373690/57(373747)	Operative procedures - main OPCS4: X40.2 Peritoneal dialysis NEC	Health-related outcomes > Hospital inpatient > Summary Operations
GRS5	1.22625	0.255588	2.19496	0.0132147	373720/27(373747)	Operative procedures - main OPCS3: 894.1 Operation on varicose veins, not elsewhere classified : excision	Health-related outcomes > Hospital inpatient > Summary Operations
GRS5	0.472726	0.0981445	0.847456	0.0133979	373564/183(373747)	Operative procedures - secondary OPCS4: Z12.6 Peripheral nerve of leg NEC	Health-related outcomes > Hospital inpatient > Summary Operations
GRS5	0.472726	0.0981445	0.847456	0.0133979	373564/183(373747)	Operative procedures - OPCS4: Z12.6 Peripheral nerve of leg NEC	Health-related outcomes > Hospital inpatient > Summary Operations
GRS5	0.167286	0.0344699	0.300135	0.0135739	372285/1462(373747)	Operative procedures - OPCS4: W59.3 Fusion of first metatarsophalangeal joint NEC	Health-related outcomes > Hospital inpatient > Summary Operations
GRS5	1.39476	0.286772	2.50371	0.0136529	373726/21(373747)	Operative procedures - OPCS4: W92.5 Examination of joint NEC	Health-related outcomes > Hospital inpatient > Summary Operations
GRS5	0.727732	0.149407	1.3066	0.013693	373670/77(373747)	Operative procedures - main OPCS4: G30.3 Partitioning of stomach using band	Health-related outcomes > Hospital inpatient > Summary Operations
GRS5	0.727732	0.149407	1.3066	0.013693	373670/77(373747)	Operative procedures - OPCS4: G30.3 Partitioning of stomach using band	Health-related outcomes > Hospital inpatient > Summary Operations
GRS5	-0.532647	-0.956433	-0.108782	0.0137678	373604/143(373747)	Operative procedures - main OPCS4: G43.4 Fibreoptic endoscopic sclerotherapy to lesion of upper gastrointestinal tract	Health-related outcomes > Hospital inpatient > Summary Operations
GRS5	-1.41224	-2.53564	-0.286694	0.0138102	373727/20(373747)	Operative procedures - main OPCS4: H55.2 Laying open of high anal fistula	Health-related outcomes > Hospital inpatient > Summary Operations
GRS5	-1.41224	-2.53564	-0.286694	0.0138102	373727/20(373747)	Operative procedures - OPCS4: H55.2 Laying open of high anal fistula	Health-related outcomes > Hospital inpatient > Summary Operations
GRS5	1.42975	0.292068	2.57089	0.013907	373727/20(373747)	Operative procedures - OPCS4: V14.1 Hemimandibulectomy	Health-related outcomes > Hospital inpatient > Summary Operations
GRS5	-0.338798	-0.608775	-0.0687448	0.0139223	373395/352(373747)	Operative procedures - secondary OPCS4: G74.3 Creation of defunctioning ileostomy	Health-related outcomes > Hospital inpatient > Summary Operations
GRS5	0.609717	0.124024	1.09595	0.0139257	373638/109(373747)	Operative procedures - secondary OPCS4: W20.8 Other specified primary open reduction of fracture of bone and extramedullary fixation	Health-related outcomes > Hospital inpatient > Summary Operations
GRS5	-0.845679	-1.52027	-0.17056	0.0140429	373691/56(373747)	Operative procedures - OPCS4: X49.1 Application of splint NEC	Health-related outcomes > Hospital inpatient > Summary Operations
GRS5	0.0932022	0.0187917	0.167648	0.0141096	13792/12538(26330)	Carer support indicators: Yes	Health-related outcomes > Hospital inpatient > Summary Psychiatric
GRS5	0.391335	0.0785254	0.704324	0.0142326	373482/265(373747)	Operative procedures - OPCS4: U22.1 Electroencephalograph telemetry	Health-related outcomes > Hospital inpatient > Summary Operations
GRS5	1.27037	0.255005	2.28797	0.0142959	373722/25(373747)	Operative procedures - main OPCS4: P27.1 Evacuation of haematoma from vagina	Health-related outcomes > Hospital inpatient > Summary Operations
GRS5	0.721636	0.144348	1.29964	0.0143403	373670/77(373747)	Operative procedures - secondary OPCS4: H23.2 Endoscopic cauterisation of lesion of lower bowel using fibreoptic sigmoidoscope	Health-related outcomes > Hospital inpatient > Summary Operations
GRS5	0.0421603	0.00838365	0.0759396	0.0144307	335173/24665(359838)	Treatment speciality of consultant (recoded): Accident & emergency (A&E)	Health-related outcomes > Hospital inpatient > Summary Administration
GRS5	0.0315926	0.00627579	0.0569112	0.0144552	301599/59672(361271)	Treatment speciality of consultant (recoded): Gynaecology	Health-related outcomes > Hospital inpatient > Summary Administration
GRS5	0.259714	0.051566	0.467949	0.0144832	373154/593(373747)	Operative procedures - OPCS4: M31.1 Extracorporeal shockwave lithotripsy of calculus of ureter	Health-related outcomes > Hospital inpatient > Summary Operations
GRS5	-0.616629	-1.11153	-0.121207	0.0146539	373643/104(373747)	Operative procedures - secondary OPCS4: H56.1 Biopsy of lesion of anus	Health-related outcomes > Hospital inpatient > Summary Operations
GRS5	1.10312	0.218017	1.98987	0.0146632	373714/33(373747)	Operative procedures - main OPCS4: T30.3 Reopening of abdomen NEC	Health-related outcomes > Hospital inpatient > Summary Operations
GRS5	0.193628	0.0380523	0.349249	0.0147272	372679/1068(373747)	Operative procedures - secondary OPCS4: W15.3 Osteotomy of first metatarsal bone NEC	Health-related outcomes > Hospital inpatient > Summary Operations
GRS5	0.368544	0.0724023	0.664805	0.0147414	373454/293(373747)	Operative procedures - OPCS4: W56.2 Primary interposition arthroplasty of joint NEC	Health-related outcomes > Hospital inpatient > Summary Operations
GRS5	0.0380912	0.00744442	0.0687401	0.0148509	343495/30252(373747)	Operative procedures - secondary OPCS4: Y98.1 Radiology of one body area (or < 20 minutes)	Health-related outcomes > Hospital inpatient > Summary Operations
GRS5	0.0380912	0.00744442	0.0687401	0.0148509	343495/30252(373747)	Operative procedures - OPCS4: Y98.1 Radiology of one body area (or < 20 minutes)	Health-related outcomes > Hospital inpatient > Summary Operations
GRS5	0.0969064	0.0189114	0.174933	0.0148998	369013/4734(373747)	PCT responsible for patient data: COUNTY DURHAM PCT	Health-related outcomes > Hospital inpatient > Summary Administration
GRS5	-0.590742	-1.06669	-0.115475	0.0149047	373632/115(373747)	Operative procedures - main OPCS3: 441 Emergency appendicectomy	Health-related outcomes > Hospital inpatient > Summary Operations
GRS5	1.31463	0.257147	2.37536	0.0149605	373724/23(373747)	Operative procedures - OPCS4: C27.8 Other specified operations on nasolacrimal duct	Health-related outcomes > Hospital inpatient > Summary Operations
GRS5	1.28035	0.245348	2.31551	0.0153468	373723/24(373747)	Operative procedures - OPCS4: P06.8 Other specified extirpation of lesion of vulva	Health-related outcomes > Hospital inpatient > Summary Operations
GRS5	1.39626	0.268785	2.52791	0.0153637	373727/20(373747)	Operative procedures - main OPCS4: X50.5 Evaluation of cardioverter defibrillator	Health-related outcomes > Hospital inpatient > Summary Operations
GRS5	-0.394273	-0.713124	-0.0752778	0.0153911	373496/251(373747)	Operative procedures - OPCS4: V33.8 Other specified primary excision of lumbar intervertebral disc	Health-related outcomes > Hospital inpatient > Summary Operations
GRS5	0.938793	0.179845	1.69967	0.0154506	373702/45(373747)	Operative procedures - OPCS4: V67.2 Primary hemilaminectomy decompression of lumbar spine	Health-related outcomes > Hospital inpatient > Summary Operations
GRS5	-0.726363	-1.31462	-0.137608	0.0155577	373673/74(373747)	Operative procedures - OPCS4: W69.8 Other specified open operations on synovial membrane of joint	Health-related outcomes > Hospital inpatient > Summary Operations
GRS5	-1.27235	-2.30347	-0.241227	0.0155747	373723/24(373747)	Operative procedures - main OPCS4: M45.4 Diagnostic endoscopic examination of bladder and biopsy of lesion of prostate using rigid cystoscope	Health-related outcomes > Hospital inpatient > Summary Operations
GRS5	0.136128	0.0256802	0.246594	0.0157141	371615/2132(373747)	Operative procedures - OPCS4: M47.8 Other specified urethral catheterisation of bladder	Health-related outcomes > Hospital inpatient > Summary Operations
GRS5	0.258934	0.048659	0.469297	0.0158202	373166/581(373747)	Operative procedures - main OPCS4: M31.1 Extracorporeal shockwave lithotripsy of calculus of ureter	Health-related outcomes > Hospital inpatient > Summary Operations
GRS5	1.08467	0.203204	1.96829	0.0159921	373714/33(373747)	Operative procedures - secondary OPCS4: N01.2 Excision of lesion of scrotum	Health-related outcomes > Hospital inpatient > Summary Operations
GRS5	0.171847	0.0319511	0.311778	0.0160695	372430/1317(373747)	Operative procedures - secondary OPCS4: E85.2 Non-invasive ventilation NEC	Health-related outcomes > Hospital inpatient > Summary Operations
GRS5	-0.345021	-0.626027	-0.0640263	0.0161045	373420/327(373747)	Date A60 first reported (anogenital herpesviral [herpes simplex] infections)	Health-related outcomes > First occurrences > Certain infectious and parasitic diseases
GRS5	0.172456	0.0319913	0.31295	0.0161229	372439/1308(373747)	Date I46 first reported (cardiac arrest)	Health-related outcomes > First occurrences > Circulatory system disorders
GRS5	0.759948	0.140969	1.37972	0.0161776	373680/67(373747)	Operative procedures - main OPCS4: S60.8 Other specified other operations on skin	Health-related outcomes > Hospital inpatient > Summary Operations
GRS5	0.294038	0.0543765	0.533794	0.0162077	373300/447(373747)	Operative procedures - OPCS4: G44.5 Fibreoptic endoscopic percutaneous insertion of gastrostomy	Health-related outcomes > Hospital inpatient > Summary Operations
GRS5	-0.174881	-0.317576	-0.0321659	0.0163107	372481/1266(373747)	Operative procedures - OPCS4: C82.2 Cryotherapy to lesion of retina	Health-related outcomes > Hospital inpatient > Summary Operations
GRS5	-1.01673	-1.84638	-0.18657	0.0163364	373710/37(373747)	Operative procedures - secondary OPCS4: C74.3 Mechanical lensectomy	Health-related outcomes > Hospital inpatient > Summary Operations
GRS5	-0.140242	-0.254772	-0.0257002	0.016401	371769/1978(373747)	Operative procedures - secondary OPCS4: C90.9 Unspecified local anaesthetics for ophthalmology procedures	Health-related outcomes > Hospital inpatient > Summary Operations
GRS5	-0.140242	-0.254772	-0.0257002	0.016401	371769/1978(373747)	Operative procedures - OPCS4: C90.9 Unspecified local anaesthetics for ophthalmology procedures	Health-related outcomes > Hospital inpatient > Summary Operations
GRS5	-0.724948	-1.31727	-0.132058	0.0164982	373674/73(373747)	Operative procedures - main OPCS4: P13.8 Other specified other operations on female perineum	Health-related outcomes > Hospital inpatient > Summary Operations
GRS5	-0.690841	-1.25582	-0.125879	0.0165432	373666/81(373747)	Operative procedures - OPCS4: Q15.2 Introduction of therapeutic substance into uterine cavity NEC	Health-related outcomes > Hospital inpatient > Summary Operations
GRS5	-1.0479	-1.90488	-0.18856	0.0166804	373713/34(373747)	Operative procedures - OPCS4: S10.8 Other specified other destruction of lesion of skin of head or neck	Health-related outcomes > Hospital inpatient > Summary Operations
GRS5	0.489939	0.0883373	0.891823	0.0168352	373588/159(373747)	Operative procedures - OPCS4: X11.9 Unspecified amputation of toe	Health-related outcomes > Hospital inpatient > Summary Operations
GRS5	0.121154	0.0217381	0.220587	0.0169246	371132/2615(373747)	Operative procedures - OPCS4: E36.9 Unspecified diagnostic endoscopic examination of larynx	Health-related outcomes > Hospital inpatient > Summary Operations
GRS5	-1.1586	-2.10933	-0.206673	0.016985	373719/28(373747)	Operative procedures - main OPCS4: A08.2 Biopsy of lesion of tissue of temporal lobe of brain NEC	Health-related outcomes > Hospital inpatient > Summary Operations
GRS5	-1.1586	-2.10933	-0.206673	0.016985	373719/28(373747)	Operative procedures - OPCS4: A08.2 Biopsy of lesion of tissue of temporal lobe of brain NEC	Health-related outcomes > Hospital inpatient > Summary Operations
GRS5	0.0766232	0.0136225	0.139631	0.0171395	367072/6675(373747)	Date I51 first reported (complications and ill-defined descriptions of heart disease)	Health-related outcomes > First occurrences > Circulatory system disorders
GRS5	0.584981	0.103956	1.06635	0.0171855	373636/111(373747)	Operative procedures - OPCS4: K60.2 Resiting of lead of intravenous cardiac pacemaker system	Health-related outcomes > Hospital inpatient > Summary Operations
GRS5	0.162175	0.0287543	0.295631	0.017216	372302/1445(373747)	Operative procedures - main OPCS4: F09.5 Surgical removal of retained root of tooth	Health-related outcomes > Hospital inpatient > Summary Operations
GRS5	-1.36795	-2.49288	-0.241458	0.0172214	373727/20(373747)	Operative procedures - secondary OPCS4: X49.1 Application of splint NEC	Health-related outcomes > Hospital inpatient > Summary Operations
GRS5	0.160043	0.028295	0.291815	0.0172786	372252/1495(373747)	Operative procedures - main OPCS4: M47.4 Urodynamic studies using catheter	Health-related outcomes > Hospital inpatient > Summary Operations
GRS5	-0.361951	-0.660618	-0.0632077	0.0175498	373460/287(373747)	Histology of cancer tumour: Glioblastoma, NOS	Health-related outcomes > Cancer register
GRS5	-0.361496	-0.660262	-0.0626642	0.0177276	373459/288(373747)	Operative procedures - main OPCS4: H51.3 Stapled haemorrhoidectomy	Health-related outcomes > Hospital inpatient > Summary Operations
GRS5	0.634302	0.109959	1.15875	0.0177387	373653/94(373747)	Operative procedures - secondary OPCS3: 708 Intra-uterine introduction	Health-related outcomes > Hospital inpatient > Summary Operations
GRS5	0.195535	0.0332809	0.357839	0.0181939	372768/979(373747)	Type of cancer: ICD10: C34.1 Upper lobe, bronchus or lung	Health-related outcomes > Cancer register
GRS5	1.0997	0.187634	2.01424	0.0182581	373716/31(373747)	Operative procedures - main OPCS4: V67.2 Primary hemilaminectomy decompression of lumbar spine	Health-related outcomes > Hospital inpatient > Summary Operations
GRS5	0.0391554	0.00657031	0.0717428	0.0185181	345954/27793(373747)	Date I25 first reported (chronic ischaemic heart disease)	Health-related outcomes > First occurrences > Circulatory system disorders
GRS5	0.6415	0.107413	1.17584	0.0185924	373657/90(373747)	Operative procedures - OPCS4: E37.9 Unspecified diagnostic microendoscopic examination of larynx	Health-related outcomes > Hospital inpatient > Summary Operations
GRS5	0.689007	0.11507	1.26363	0.0186948	373669/78(373747)	Type of cancer: ICD10: C81.9 Hodgkin's disease, unspecified	Health-related outcomes > Cancer register
GRS5	0.11329	0.018838	0.207755	0.0187345	370829/2918(373747)	Operative procedures - main OPCS4: M47.9 Unspecified urethral catheterisation of bladder	Health-related outcomes > Hospital inpatient > Summary Operations
GRS5	0.172287	0.0285986	0.316017	0.018787	372502/1245(373747)	Operative procedures - OPCS4: U05.5 Magnetic resonance imaging of spine	Health-related outcomes > Hospital inpatient > Summary Operations
GRS5	-1.04111	-1.90944	-0.172526	0.018791	373713/34(373747)	Operative procedures - main OPCS4: B14.2 Global parathyroidectomy NEC	Health-related outcomes > Hospital inpatient > Summary Operations
GRS5	-0.622595	-1.14181	-0.10302	0.0188014	373652/95(373747)	Operative procedures - main OPCS4: C75.2 Revision of prosthetic replacement for lens	Health-related outcomes > Hospital inpatient > Summary Operations
GRS5	0.764644	0.126131	1.40378	0.018974	373684/63(373747)	Operative procedures - main OPCS4: G18.3 Endoscopic dilation of oesophagus using rigid oesophagoscope NEC	Health-related outcomes > Hospital inpatient > Summary Operations
GRS5	-0.323241	-0.593599	-0.0527968	0.0191299	373397/350(373747)	Operative procedures - OPCS4: T46.1 Paracentesis abdominis for ascites	Health-related outcomes > Hospital inpatient > Summary Operations
GRS5	-0.822525	-1.51061	-0.134264	0.0191479	373693/54(373747)	Operative procedures - OPCS4: D02.2 Destruction of lesion of external ear	Health-related outcomes > Hospital inpatient > Summary Operations
GRS5	0.0271334	0.00441417	0.0498538	0.0192464	310338/63409(373747)	"Date M25 first reported (other joint disorders, not elsewhere classified)"	Health-related outcomes > First occurrences > Musculoskeletal system and connective tissue disorders
GRS5	-0.874464	-1.60707	-0.141594	0.0193338	373699/48(373747)	Operative procedures - secondary OPCS4: Q15.2 Introduction of therapeutic substance into uterine cavity NEC	Health-related outcomes > Hospital inpatient > Summary Operations
GRS5	-0.941199	-1.72997	-0.151612	0.0194031	373706/41(373747)	Operative procedures - secondary OPCS4: Z61.4 Mediastinal lymph node	Health-related outcomes > Hospital inpatient > Summary Operations
GRS5	-0.941199	-1.72997	-0.151612	0.0194031	373706/41(373747)	Operative procedures - OPCS4: Z61.4 Mediastinal lymph node	Health-related outcomes > Hospital inpatient > Summary Operations
GRS5	-0.351246	-0.645945	-0.056479	0.0195015	373451/296(373747)	Operative procedures - OPCS4: H51.3 Stapled haemorrhoidectomy	Health-related outcomes > Hospital inpatient > Summary Operations
GRS5	-0.523636	-0.963133	-0.0840814	0.0195309	373613/134(373747)	Operative procedures - main OPCS3: 468 Sigmoidoscopy	Health-related outcomes > Hospital inpatient > Summary Operations
GRS5	0.935062	0.149841	1.72182	0.0197055	373705/42(373747)	Operative procedures - secondary OPCS4: V54.3 Osteotomy of spine NEC	Health-related outcomes > Hospital inpatient > Summary Operations
GRS5	-0.136537	-0.251289	-0.0217667	0.0197073	371791/1956(373747)	Operative procedures - secondary OPCS4: Z41.1 Kidney	Health-related outcomes > Hospital inpatient > Summary Operations
GRS5	-0.136537	-0.251289	-0.0217667	0.0197073	371791/1956(373747)	Operative procedures - OPCS4: Z41.1 Kidney	Health-related outcomes > Hospital inpatient > Summary Operations
GRS5	0.036084	0.00575304	0.0664171	0.019719	342745/31002(373747)	Operative procedures - secondary OPCS4: Z27.2 Stomach	Health-related outcomes > Hospital inpatient > Summary Operations
GRS5	0.036084	0.00575304	0.0664171	0.019719	342745/31002(373747)	Operative procedures - OPCS4: Z27.2 Stomach	Health-related outcomes > Hospital inpatient > Summary Operations
GRS5	0.105912	0.0168894	0.19495	0.0197211	370476/3271(373747)	Operative procedures - OPCS4: L87.1 Stripping of long saphenous vein	Health-related outcomes > Hospital inpatient > Summary Operations
GRS5	0.111135	0.017667	0.20462	0.0197942	370783/2964(373747)	Operative procedures - secondary OPCS4: L87.1 Stripping of long saphenous vein	Health-related outcomes > Hospital inpatient > Summary Operations
GRS5	-0.673453	-1.23999	-0.106695	0.0198365	373667/80(373747)	Histology of cancer tumour: Monoclonal gammopathy of undetermined significance	Health-related outcomes > Cancer register
GRS5	1.15788	0.184155	2.13364	0.0198607	373720/27(373747)	Operative procedures - OPCS4: M09.2 Endoscopic electrohydraulic shockwave fragmentation of calculus of kidney	Health-related outcomes > Hospital inpatient > Summary Operations
GRS5	-0.504302	-0.931372	-0.0808752	0.0200458	4870/163(5033)	Intended delivery places: Other	Health-related outcomes > Hospital inpatient > Summary Maternity
GRS5	1.01901	0.160678	1.87918	0.0200767	373712/35(373747)	Operative procedures - secondary OPCS4: A84.7 Sleep studies NEC	Health-related outcomes > Hospital inpatient > Summary Operations
GRS5	-0.659659	-1.21564	-0.103365	0.0200809	373664/83(373747)	Type of cancer: ICD10: D47.2 Monoclonal gammopathy	Health-related outcomes > Cancer register
GRS5	0.397778	0.0625809	0.733472	0.020112	373516/231(373747)	Operative procedures - main OPCS4: U19.9 Unspecified diagnostic electrocardiography	Health-related outcomes > Hospital inpatient > Summary Operations
GRS5	1.04041	0.162873	1.9181	0.0201515	373714/33(373747)	Operative procedures - secondary OPCS4: K59.5 Removal of cardioverter defibrillator	Health-related outcomes > Hospital inpatient > Summary Operations
GRS5	-0.427931	-0.789545	-0.0669519	0.0202512	373543/204(373747)	Operative procedures - OPCS4: Q41.2 Hydrotubation of fallopian tube	Health-related outcomes > Hospital inpatient > Summary Operations
GRS5	0.39315	0.0612958	0.7252	0.0202693	373514/233(373747)	Operative procedures - secondary OPCS4: Z85.3 Talocalcaneal joint	Health-related outcomes > Hospital inpatient > Summary Operations
GRS5	0.39315	0.0612958	0.7252	0.0202693	373514/233(373747)	Operative procedures - OPCS4: Z85.3 Talocalcaneal joint	Health-related outcomes > Hospital inpatient > Summary Operations
GRS5	0.048123	0.00748008	0.0887693	0.0203087	357329/16418(373747)	Operative procedures - secondary OPCS4: Y97.3 Radiology with post contrast	Health-related outcomes > Hospital inpatient > Summary Operations
GRS5	0.048123	0.00748008	0.0887693	0.0203087	357329/16418(373747)	Operative procedures - OPCS4: Y97.3 Radiology with post contrast	Health-related outcomes > Hospital inpatient > Summary Operations
GRS5	-0.971002	-1.79109	-0.149997	0.0203727	373709/38(373747)	Operative procedures - OPCS4: V37.2 Posterior fusion of joint of cervical spine NEC	Health-related outcomes > Hospital inpatient > Summary Operations
GRS5	-1.17305	-2.16371	-0.181094	0.0203792	373721/26(373747)	Operative procedures - OPCS4: C39.3 Cryotherapy to lesion of conjunctiva	Health-related outcomes > Hospital inpatient > Summary Operations
GRS5	0.222244	0.0343313	0.410213	0.0204641	373019/728(373747)	Operative procedures - OPCS4: K57.2 Percutaneous transluminal ablation of conducting system of heart NEC	Health-related outcomes > Hospital inpatient > Summary Operations
GRS5	1.33836	0.206634	2.47094	0.0204741	373727/20(373747)	Operative procedures - OPCS4: S56.5 Attention to dressing of skin of head or neck NEC	Health-related outcomes > Hospital inpatient > Summary Operations
GRS5	0.154767	0.0237191	0.285839	0.020638	372236/1511(373747)	Operative procedures - OPCS4: M47.4 Urodynamic studies using catheter	Health-related outcomes > Hospital inpatient > Summary Operations
GRS5	0.868269	0.132566	1.60475	0.020776	373700/47(373747)	Operative procedures - secondary OPCS4: Z40.2 Pulmonary vein	Health-related outcomes > Hospital inpatient > Summary Operations
GRS5	0.868269	0.132566	1.60475	0.020776	373700/47(373747)	Operative procedures - OPCS4: Z40.2 Pulmonary vein	Health-related outcomes > Hospital inpatient > Summary Operations
GRS5	0.937543	0.142859	1.73434	0.0209223	373706/41(373747)	Operative procedures - OPCS4: P29.5 Dilation of vagina	Health-related outcomes > Hospital inpatient > Summary Operations
GRS5	0.402364	0.0609022	0.744045	0.0209526	373527/220(373747)	Operative procedures - OPCS4: X08.4 Amputation of finger NEC	Health-related outcomes > Hospital inpatient > Summary Operations
GRS5	0.505141	0.0766668	0.934591	0.0209813	373604/143(373747)	Operative procedures - OPCS3: 411 Repair of inguinal hernia, not elsewhere classified	Health-related outcomes > Hospital inpatient > Summary Operations
GRS5	-1.05618	-1.95313	-0.15941	0.0209932	373715/32(373747)	Operative procedures - OPCS4: M30.3 Endoscopic ureteric urine sampling	Health-related outcomes > Hospital inpatient > Summary Operations
GRS5	0.180595	0.0271219	0.3341	0.021104	372652/1095(373747)	Operative procedures - main OPCS4: U33.1 Polysomnography	Health-related outcomes > Hospital inpatient > Summary Operations
GRS5	0.155802	0.0233676	0.288259	0.0211325	372278/1469(373747)	Date I69 first reported (sequelae of cerebrovascular disease)	Health-related outcomes > First occurrences > Circulatory system disorders
GRS5	0.257262	0.0384776	0.476154	0.0212162	373211/536(373747)	Operative procedures - secondary OPCS4: Y65.8 Other specified harvest of tendon	Health-related outcomes > Hospital inpatient > Summary Operations
GRS5	0.257262	0.0384776	0.476154	0.0212162	373211/536(373747)	Operative procedures - OPCS4: Y65.8 Other specified harvest of tendon	Health-related outcomes > Hospital inpatient > Summary Operations
GRS5	-0.68218	-1.26257	-0.101742	0.0212216	373670/77(373747)	Operative procedures - OPCS3: 493 Haemorrhoidectomy	Health-related outcomes > Hospital inpatient > Summary Operations
GRS5	0.433401	0.0647051	0.802354	0.0212686	373558/189(373747)	Operative procedures - OPCS4: W25.1 Closed reduction of fracture of bone and fixation to skeleton HFQ	Health-related outcomes > Hospital inpatient > Summary Operations
GRS5	0.209777	0.0312809	0.388452	0.0213101	372888/859(373747)	PCT responsible for patient data: HARTLEPOOL PCT	Health-related outcomes > Hospital inpatient > Summary Administration
GRS5	-0.0921008	-0.170557	-0.0136553	0.021389	368726/5021(373747)	Date O70 first reported (perineal laceration during delivery)	Health-related outcomes > First occurrences > Pregnancy, childbirth and the puerperium
GRS5	0.0399511	0.00590857	0.0739963	0.0214446	349744/24003(373747)	Date M75 first reported (shoulder lesions)	Health-related outcomes > First occurrences > Musculoskeletal system and connective tissue disorders
GRS5	0.0684951	0.0101252	0.126872	0.0214583	366038/7709(373747)	Date H53 first reported (visual disturbances)	Health-related outcomes > First occurrences > Eye and adnexa disorders
GRS5	0.508557	0.0754861	0.942614	0.02149	373607/140(373747)	Operative procedures - main OPCS3: 411 Repair of inguinal hernia, not elsewhere classified	Health-related outcomes > Hospital inpatient > Summary Operations
GRS5	0.0333037	0.00491436	0.0616949	0.0214949	335805/37942(373747)	Date J06 first reported (acute upper respiratory infections of multiple and unspecified sites)	Health-related outcomes > First occurrences > Respiratory system disorders
GRS5	0.117464	0.0173297	0.21762	0.0215092	371168/2579(373747)	Date M46 first reported (other inflammatory spondylopathies)	Health-related outcomes > First occurrences > Musculoskeletal system and connective tissue disorders
GRS5	0.336176	0.0492015	0.623256	0.0216979	373436/311(373747)	Operative procedures - main OPCS4: E17.8 Other specified operations on unspecified nasal sinus	Health-related outcomes > Hospital inpatient > Summary Operations
GRS5	0.373211	0.0544962	0.692229	0.0217838	373494/253(373747)	Operative procedures - main OPCS4: U30.1 Tilt table testing	Health-related outcomes > Hospital inpatient > Summary Operations
GRS5	0.110964	0.0160204	0.205925	0.0219927	370877/2870(373747)	Operative procedures - secondary OPCS4: W90.3 Injection of therapeutic substance into joint	Health-related outcomes > Hospital inpatient > Summary Operations
GRS5	1.13447	0.162774	2.10548	0.0220727	373720/27(373747)	Operative procedures - secondary OPCS4: X92.2 Hyperuricaemia drugs Band 1	Health-related outcomes > Hospital inpatient > Summary Operations
GRS5	-1.17791	-2.18629	-0.168288	0.0221338	373722/25(373747)	Operative procedures - OPCS4: L79.8 Other specified other operations on vena cava	Health-related outcomes > Hospital inpatient > Summary Operations
GRS5	0.480865	0.0688599	0.893061	0.0221921	373596/151(373747)	Operative procedures - main OPCS4: V41.1 Posterior attachment of correctional instrument to spine	Health-related outcomes > Hospital inpatient > Summary Operations
GRS5	-0.385091	-0.715154	-0.0549474	0.0222272	373512/235(373747)	Operative procedures - main OPCS4: C82.5 Panretinal laser photocoagulation to lesion of retina	Health-related outcomes > Hospital inpatient > Summary Operations
GRS5	-0.880278	-1.63682	-0.126478	0.0223128	373701/46(373747)	Operative procedures - OPCS3: 672.3 Partial oophorectomy : excision of lesion	Health-related outcomes > Hospital inpatient > Summary Operations
GRS5	0.534112	0.0762346	0.992574	0.0223183	373625/122(373747)	Operative procedures - secondary OPCS4: Y06.2 Deroofing of cyst of organ NOC	Health-related outcomes > Hospital inpatient > Summary Operations
GRS5	0.534112	0.0762346	0.992574	0.0223183	373625/122(373747)	Operative procedures - OPCS4: Y06.2 Deroofing of cyst of organ NOC	Health-related outcomes > Hospital inpatient > Summary Operations
GRS5	0.117161	0.0166444	0.217696	0.0223536	371193/2554(373747)	Operative procedures - main OPCS4: A52.1 Therapeutic lumbar epidural injection	Health-related outcomes > Hospital inpatient > Summary Operations
GRS5	0.126315	0.0178547	0.234793	0.0224625	371547/2200(373747)	Operative procedures - secondary OPCS4: Y70.5 Temporary operations	Health-related outcomes > Hospital inpatient > Summary Operations
GRS5	0.126315	0.0178547	0.234793	0.0224625	371547/2200(373747)	Operative procedures - OPCS4: Y70.5 Temporary operations	Health-related outcomes > Hospital inpatient > Summary Operations
GRS5	0.295803	0.0418234	0.549893	0.0224754	373349/398(373747)	Operative procedures - main OPCS4: G44.5 Fibreoptic endoscopic percutaneous insertion of gastrostomy	Health-related outcomes > Hospital inpatient > Summary Operations
GRS5	-1.30148	-2.42603	-0.185311	0.0226089	373726/21(373747)	Operative procedures - main OPCS3: 431.1 Gastric intobation with related procedures : biopsy of duodenum, jejunum	Health-related outcomes > Hospital inpatient > Summary Operations
GRS5	-1.30148	-2.42603	-0.185311	0.0226089	373726/21(373747)	Operative procedures - OPCS3: 431.1 Gastric intobation with related procedures : biopsy of duodenum, jejunum	Health-related outcomes > Hospital inpatient > Summary Operations
GRS5	0.499969	0.070169	0.929998	0.0226385	373605/142(373747)	Operative procedures - main OPCS3: 979 Anaesthesia, not elsewhere classified	Health-related outcomes > Hospital inpatient > Summary Operations
GRS5	-0.837589	-1.55781	-0.116516	0.0227311	373697/50(373747)	Date O45 first reported (premature separation of placenta [abruptio placentae])	Health-related outcomes > First occurrences > Pregnancy, childbirth and the puerperium
GRS5	-0.0762521	-0.14186	-0.0106396	0.0227336	367635/6112(373747)	Date H11 first reported (other disorders of conjunctiva)	Health-related outcomes > First occurrences > Eye and adnexa disorders
GRS5	0.0646048	0.00900727	0.120209	0.0227595	364002/8526(372528)	Main speciality of consultant (recoded): Anaesthetics	Health-related outcomes > Hospital inpatient > Summary Administration
GRS5	-0.162785	-0.302997	-0.0226004	0.0228572	372386/1361(373747)	PCT responsible for patient data: LEICESTERSHIRE COUNTY AND RUTLAND PCT	Health-related outcomes > Hospital inpatient > Summary Administration
GRS5	1.20611	0.168376	2.24685	0.0229041	373723/24(373747)	Type of cancer: ICD10: D47.9 Neoplasm of uncertain or unknown behaviour of lymphoid, haematopoietic and related tissue, unspecified	Health-related outcomes > Cancer register
GRS5	1.20611	0.168376	2.24685	0.0229041	373723/24(373747)	Histology of cancer tumour: Lymphoproliferative disorder, NOS	Health-related outcomes > Cancer register
GRS5	0.784877	0.107428	1.46293	0.0232176	373691/56(373747)	Operative procedures - main OPCS4: H29.8 Other specified subtotal excision of colon	Health-related outcomes > Hospital inpatient > Summary Operations
GRS5	0.89587	0.122129	1.67067	0.0233374	373704/43(373747)	Operative procedures - OPCS4: D12.1 Obliteration of mastoid	Health-related outcomes > Hospital inpatient > Summary Operations
GRS5	-0.0522715	-0.0974507	-0.0070928	0.0233494	360071/13676(373747)	Operative procedures - OPCS4: T20.2 Primary repair of inguinal hernia using insert of prosthetic material	Health-related outcomes > Hospital inpatient > Summary Operations
GRS5	0.437089	0.0593384	0.815113	0.0233872	373567/180(373747)	Type of cancer: ICD10: C09.9 Tonsil, unspecified	Health-related outcomes > Cancer register
GRS5	0.208946	0.0283518	0.389919	0.0234791	372859/888(373747)	PCT responsible for patient data: CAMDEN PCT	Health-related outcomes > Hospital inpatient > Summary Administration
GRS5	0.080226	0.0108153	0.149647	0.0235001	368261/5486(373747)	Operative procedures - main OPCS4: W37.1 Primary total prosthetic replacement of hip joint using cement	Health-related outcomes > Hospital inpatient > Summary Operations
GRS5	0.419918	0.0565937	0.783543	0.0235524	373552/195(373747)	Operative procedures - OPCS4: W38.3 Revision of total prosthetic replacement of hip joint not using cement	Health-related outcomes > Hospital inpatient > Summary Operations
GRS5	0.755172	0.101337	1.40955	0.0236452	373687/60(373747)	Operative procedures - OPCS4: X49.8 Other specified other external support of limb	Health-related outcomes > Hospital inpatient > Summary Operations
GRS5	0.157084	0.0210088	0.293196	0.0236752	372358/1389(373747)	Operative procedures - secondary OPCS4: Z81.5 Elbow joint	Health-related outcomes > Hospital inpatient > Summary Operations
GRS5	0.157084	0.0210088	0.293196	0.0236752	372358/1389(373747)	Operative procedures - OPCS4: Z81.5 Elbow joint	Health-related outcomes > Hospital inpatient > Summary Operations
GRS5	0.88305	0.118053	1.64851	0.0237211	373703/44(373747)	Operative procedures - OPCS4: V33.3 Primary anterior excision of lumbar intervertebral disc and interbody fusion of joint of lumbar spine	Health-related outcomes > Hospital inpatient > Summary Operations
GRS5	-0.221174	-0.412854	-0.0294636	0.0237346	373046/701(373747)	Type of cancer: ICD10: D41.4 Bladder	Health-related outcomes > Cancer register
GRS5	0.107543	0.0142959	0.200808	0.0238049	370773/2974(373747)	Operative procedures - secondary OPCS4: Z67.5 Lumbar intervertebral joint	Health-related outcomes > Hospital inpatient > Summary Operations
GRS5	0.107543	0.0142959	0.200808	0.0238049	370773/2974(373747)	Operative procedures - OPCS4: Z67.5 Lumbar intervertebral joint	Health-related outcomes > Hospital inpatient > Summary Operations
GRS5	-0.956924	-1.78691	-0.125911	0.0239215	373710/37(373747)	Operative procedures - main OPCS4: C55.3 Drainage of subretinal fluid through sclera	Health-related outcomes > Hospital inpatient > Summary Operations
GRS5	0.0742774	0.00981391	0.138749	0.0239323	352905/6291(359196)	Treatment speciality of consultant (recoded): Pain management	Health-related outcomes > Hospital inpatient > Summary Administration
GRS5	1.27597	0.167501	2.38595	0.0241387	373726/21(373747)	Operative procedures - OPCS4: V19.2 Genioplasty of mandible	Health-related outcomes > Hospital inpatient > Summary Operations
GRS5	-0.804978	-1.51022	-0.10816	0.0241515	5005/65(5070)	Statuses of person conducting delivery: General practitioner	Health-related outcomes > Hospital inpatient > Summary Maternity
GRS5	-0.183957	-0.343867	-0.0240227	0.0241606	372743/1004(373747)	Operative procedures - OPCS4: S06.7 Re-excision of skin margins NEC	Health-related outcomes > Hospital inpatient > Summary Operations
GRS5	0.145135	0.0189006	0.271402	0.024248	372132/1615(373747)	Operative procedures - OPCS4: F09.5 Surgical removal of retained root of tooth	Health-related outcomes > Hospital inpatient > Summary Operations
GRS5	-0.679792	-1.27142	-0.0880499	0.024308	373673/74(373747)	Operative procedures - main OPCS3: 493 Haemorrhoidectomy	Health-related outcomes > Hospital inpatient > Summary Operations
GRS5	0.971993	0.126274	1.81824	0.0243172	373711/36(373747)	Operative procedures - main OPCS4: C27.5 Probing of nasolacrimal duct NEC	Health-related outcomes > Hospital inpatient > Summary Operations
GRS5	-0.83165	-1.55496	-0.107205	0.0243408	373698/49(373747)	Operative procedures - main OPCS4: W06.9 Unspecified total excision of bone	Health-related outcomes > Hospital inpatient > Summary Operations
GRS5	0.659034	0.0851753	1.23337	0.024453	373669/78(373747)	Operative procedures - main OPCS4: S11.2 Cryotherapy to lesion of skin NEC	Health-related outcomes > Hospital inpatient > Summary Operations
GRS5	0.507096	0.0650526	0.949739	0.0246456	373615/132(373747)	Operative procedures - secondary OPCS4: W79.8 Other specified soft tissue operations on joint of toe	Health-related outcomes > Hospital inpatient > Summary Operations
GRS5	-0.453027	-0.848871	-0.0569215	0.0249359	373584/163(373747)	Operative procedures - secondary OPCS4: Z78.6 Fibula NEC	Health-related outcomes > Hospital inpatient > Summary Operations
GRS5	-0.453027	-0.848871	-0.0569215	0.0249359	373584/163(373747)	Operative procedures - OPCS4: Z78.6 Fibula NEC	Health-related outcomes > Hospital inpatient > Summary Operations
GRS5	1.28201	0.164503	2.40798	0.0249713	373726/21(373747)	Operative procedures - secondary OPCS4: U31.1 Distant pacemaker test	Health-related outcomes > Hospital inpatient > Summary Operations
GRS5	-0.149567	-0.280355	-0.0187745	0.0250013	372227/1520(373747)	Date N86 first reported (erosion and ectropion of cervix uteri)	Health-related outcomes > First occurrences > Genitourinary system disorders
GRS5	0.617338	0.0776152	1.15741	0.0250192	373659/88(373747)	Date N27 first reported (small kidney of unknown cause)	Health-related outcomes > First occurrences > Genitourinary system disorders
GRS5	0.414197	0.0516747	0.776998	0.025188	373552/195(373747)	Operative procedures - OPCS4: S57.5 Attention to dressing of skin NEC	Health-related outcomes > Hospital inpatient > Summary Operations
GRS5	0.105311	0.0130442	0.197593	0.0252944	355626/3063(358689)	Treatment speciality of consultant (recoded): Anaesthetics	Health-related outcomes > Hospital inpatient > Summary Administration
GRS5	-0.594485	-1.11731	-0.0710419	0.0259292	373654/93(373747)	Type of cancer: ICD10: C51.9 Vulva, unspecified	Health-related outcomes > Cancer register
GRS5	0.839653	0.100647	1.57931	0.0260171	373700/47(373747)	Operative procedures - secondary OPCS4: W24.8 Other specified closed reduction of fracture of bone and internal fixation	Health-related outcomes > Hospital inpatient > Summary Operations
GRS5	0.455299	0.0545007	0.856313	0.0260226	373587/160(373747)	Operative procedures - secondary OPCS4: W56.2 Primary interposition arthroplasty of joint NEC	Health-related outcomes > Hospital inpatient > Summary Operations
GRS5	-0.449951	-0.846469	-0.0539605	0.0260341	373577/170(373747)	Operative procedures - main OPCS4: Q39.9 Unspecified diagnostic endoscopic examination of fallopian tube	Health-related outcomes > Hospital inpatient > Summary Operations
GRS5	0.206242	0.0245143	0.38803	0.0261486	372971/776(373747)	Operative procedures - OPCS4: A67.1 Cubital tunnel release	Health-related outcomes > Hospital inpatient > Summary Operations
GRS5	0.166697	0.0197534	0.313682	0.0262057	372554/1193(373747)	Operative procedures - secondary OPCS4: Z86.5 Metatarsophalangeal joint of toe NEC	Health-related outcomes > Hospital inpatient > Summary Operations
GRS5	0.166697	0.0197534	0.313682	0.0262057	372554/1193(373747)	Operative procedures - OPCS4: Z86.5 Metatarsophalangeal joint of toe NEC	Health-related outcomes > Hospital inpatient > Summary Operations
GRS5	0.466287	0.055055	0.877846	0.026318	373596/151(373747)	Operative procedures - OPCS4: C29.3 Occlusion of lacrimal punctum	Health-related outcomes > Hospital inpatient > Summary Operations
GRS5	0.61236	0.0720102	1.15293	0.026367	373659/88(373747)	Operative procedures - secondary OPCS4: E06.2 Packing of anterior cavity of nose NEC	Health-related outcomes > Hospital inpatient > Summary Operations
GRS5	0.50486	0.0588905	0.951161	0.0265563	373618/129(373747)	Operative procedures - main OPCS4: A52.9 Unspecified therapeutic epidural injection	Health-related outcomes > Hospital inpatient > Summary Operations
GRS5	0.110437	0.0127841	0.208106	0.0266641	371034/2713(373747)	Operative procedures - OPCS4: W85.2 Endoscopic irrigation of knee joint	Health-related outcomes > Hospital inpatient > Summary Operations
GRS5	0.227345	0.0263313	0.428428	0.0266678	373112/635(373747)	Operative procedures - OPCS4: T85.1 Block dissection of cervical lymph nodes	Health-related outcomes > Hospital inpatient > Summary Operations
GRS5	0.993139	0.11471	1.87118	0.0266686	373714/33(373747)	Operative procedures - OPCS4: T70.8 Other specified ustment to length of tendon	Health-related outcomes > Hospital inpatient > Summary Operations
GRS5	0.959364	0.111599	1.8089	0.0267139	373711/36(373747)	Operative procedures - main OPCS4: F18.8 Other specified excision of dental lesion of jaw	Health-related outcomes > Hospital inpatient > Summary Operations
GRS5	-0.0525083	-0.0989638	-0.00605229	0.0267369	361004/12743(373747)	Date M10 first reported (gout)	Health-related outcomes > First occurrences > Musculoskeletal system and connective tissue disorders
GRS5	0.616439	0.071181	1.16238	0.0267944	373660/87(373747)	Operative procedures - OPCS4: V36.1 Prosthetic replacement of cervical intervertebral disc	Health-related outcomes > Hospital inpatient > Summary Operations
GRS5	-0.676026	-1.27487	-0.0778037	0.0268368	373675/72(373747)	Operative procedures - main OPCS4: U54.9 Unspecified rehabilitation for other disorders	Health-related outcomes > Hospital inpatient > Summary Operations
GRS5	0.579881	0.0665803	1.09357	0.0268715	373649/98(373747)	Operative procedures - main OPCS4: B35.3 Extirpation of lesion of nipple	Health-related outcomes > Hospital inpatient > Summary Operations
GRS5	0.906497	0.104385	1.70997	0.0268736	373707/40(373747)	Operative procedures - OPCS4: D08.8 Other specified other operations on external auditory canal	Health-related outcomes > Hospital inpatient > Summary Operations
GRS5	0.216681	0.0247421	0.40869	0.0269502	373049/698(373747)	Operative procedures - main OPCS4: H52.3 Injection of sclerosing substance into haemorrhoid	Health-related outcomes > Hospital inpatient > Summary Operations
GRS5	-0.733474	-1.38375	-0.0833385	0.027016	371910/61(371971)	Sources of admission to hospital (recoded): Other hospital: NHS partnership hospital	Health-related outcomes > Hospital inpatient > Summary Administration
GRS5	0.799552	0.0909508	1.50855	0.0270388	373696/51(373747)	Operative procedures - OPCS4: T14.8 Other specified other operations on pleura	Health-related outcomes > Hospital inpatient > Summary Operations
GRS5	-0.227576	-0.429366	-0.0257966	0.0270638	373092/655(373747)	Operative procedures - main OPCS4: R22.9 Unspecified vacuum delivery	Health-related outcomes > Hospital inpatient > Summary Operations
GRS5	-0.33318	-0.628576	-0.0376275	0.0270987	373454/293(373747)	Operative procedures - OPCS4: H56.1 Biopsy of lesion of anus	Health-related outcomes > Hospital inpatient > Summary Operations
GRS5	0.44747	0.0505944	0.844764	0.0271969	373582/165(373747)	Operative procedures - main OPCS4: Q49.1 Endoscopic extirpation of lesion of ovary NEC	Health-related outcomes > Hospital inpatient > Summary Operations
GRS5	0.139983	0.0157664	0.264217	0.0272026	372071/1676(373747)	Operative procedures - secondary OPCS4: U20.2 Transoesophageal echocardiography	Health-related outcomes > Hospital inpatient > Summary Operations
GRS5	-0.977098	-1.84416	-0.109559	0.0272211	373713/34(373747)	Date F70 first reported (mild mental retardation)	Health-related outcomes > First occurrences > Mental and behavioural disorders
GRS5	-0.978767	-1.8475	-0.109911	0.0272364	373713/34(373747)	Operative procedures - main OPCS4: E54.2 Bilobectomy of lung	Health-related outcomes > Hospital inpatient > Summary Operations
GRS5	-0.978767	-1.8475	-0.109911	0.0272364	373713/34(373747)	Operative procedures - OPCS4: E54.2 Bilobectomy of lung	Health-related outcomes > Hospital inpatient > Summary Operations
GRS5	0.643185	0.0724289	1.21463	0.0272841	373668/79(373747)	Operative procedures - secondary OPCS4: Y48.1 Laminectomy approach to cervical spine	Health-related outcomes > Hospital inpatient > Summary Operations
GRS5	0.643185	0.0724289	1.21463	0.0272841	373668/79(373747)	Operative procedures - OPCS4: Y48.1 Laminectomy approach to cervical spine	Health-related outcomes > Hospital inpatient > Summary Operations
GRS5	0.228909	0.0256922	0.432195	0.0272857	373126/621(373747)	Operative procedures - OPCS4: K66.8 Other specified other operations on heart	Health-related outcomes > Hospital inpatient > Summary Operations
GRS5	-0.18515	-0.349686	-0.0205872	0.0274259	372799/948(373747)	Operative procedures - main OPCS4: S06.7 Re-excision of skin margins NEC	Health-related outcomes > Hospital inpatient > Summary Operations
GRS5	0.708446	0.0789294	1.33912	0.0275356	373682/65(373747)	Type of cancer: ICD10: D48.5 Skin	Health-related outcomes > Cancer register
GRS5	0.0376371	0.00414112	0.0711357	0.0276508	348650/25097(373747)	Date K64 first reported (haemorrhoids and perianal venous thrombosis)	Health-related outcomes > First occurrences > Digestive system disorders
GRS5	0.474263	0.0523175	0.896653	0.0276698	373603/144(373747)	Operative procedures - secondary OPCS4: S14.2 Shave biopsy of lesion of skin NEC	Health-related outcomes > Hospital inpatient > Summary Operations
GRS5	-0.795465	-1.50356	-0.0869676	0.0277133	373696/51(373747)	Operative procedures - main OPCS4: V14.4 Excision of lesion of mandible	Health-related outcomes > Hospital inpatient > Summary Operations
GRS5	0.723171	0.0796305	1.36762	0.0277362	373685/62(373747)	Operative procedures - OPCS4: J21.2 Drainage of gall bladder	Health-related outcomes > Hospital inpatient > Summary Operations
GRS5	0.16821	0.0184265	0.318023	0.0277442	372597/1150(373747)	Operative procedures - OPCS4: U33.1 Polysomnography	Health-related outcomes > Hospital inpatient > Summary Operations
GRS5	1.16388	0.128487	2.20189	0.0277736	373723/24(373747)	Operative procedures - main OPCS4: F12.2 Root canal therapy to tooth	Health-related outcomes > Hospital inpatient > Summary Operations
GRS5	0.889975	0.097341	1.68407	0.0278898	373706/41(373747)	Operative procedures - secondary OPCS4: G74.1 Creation of continent ileostomy	Health-related outcomes > Hospital inpatient > Summary Operations
GRS5	0.765215	0.0822724	1.44868	0.0281401	373692/55(373747)	Operative procedures - OPCS4: M47.5 Maintenance of urethral catheter in bladder	Health-related outcomes > Hospital inpatient > Summary Operations
GRS5	-0.0675851	-0.127986	-0.00719331	0.0282803	363477/10270(373747)	Hospital episode type: Delivery episode	Health-related outcomes > Hospital inpatient > Summary Administration
GRS5	0.247405	0.0262506	0.468635	0.0283609	373223/524(373747)	Operative procedures - main OPCS4: K66.8 Other specified other operations on heart	Health-related outcomes > Hospital inpatient > Summary Operations
GRS5	0.262727	0.0276002	0.497943	0.0285504	373281/466(373747)	Type of cancer: ICD9: 1733 Other malignant neoplasm of skin of other and unspecified parts of face	Health-related outcomes > Cancer register
GRS5	0.56683	0.0596211	1.07444	0.0285546	373647/100(373747)	Operative procedures - OPCS4: L19.1 Replacement of aneurysmal segment of ascending aorta by anastomosis of aorta to aorta NEC	Health-related outcomes > Hospital inpatient > Summary Operations
GRS5	0.39124	0.0409575	0.74178	0.0286437	373538/209(373747)	Operative procedures - secondary OPCS4: Z72.2 Scaphoid bone	Health-related outcomes > Hospital inpatient > Summary Operations
GRS5	0.39124	0.0409575	0.74178	0.0286437	373538/209(373747)	Operative procedures - OPCS4: Z72.2 Scaphoid bone	Health-related outcomes > Hospital inpatient > Summary Operations
GRS5	0.0773234	0.0080605	0.146596	0.0286762	368237/5510(373747)	Operative procedures - OPCS4: W37.1 Primary total prosthetic replacement of hip joint using cement	Health-related outcomes > Hospital inpatient > Summary Operations
GRS5	-0.994772	-1.88589	-0.101444	0.0287875	366201/32(366233)	Destinations on discharge from hospital (recoded): Other hospital: NHS partnership hospital	Health-related outcomes > Hospital inpatient > Summary Administration
GRS5	-0.177608	-0.336936	-0.0182364	0.0289207	372737/1010(373747)	Operative procedures - main OPCS4: X70.8 Other specified procurement of drugs for chemotherapy for neoplasm in Bands 1-5	Health-related outcomes > Hospital inpatient > Summary Operations
GRS5	0.107974	0.0110975	0.204864	0.0289362	370949/2798(373747)	Operative procedures - main OPCS4: T43.9 Unspecified diagnostic endoscopic examination of peritoneum	Health-related outcomes > Hospital inpatient > Summary Operations
GRS5	1.15116	0.118353	2.18518	0.0290251	373723/24(373747)	Operative procedures - main OPCS4: G67.4 Intubation of jejunum NEC	Health-related outcomes > Hospital inpatient > Summary Operations
GRS5	-0.198843	-0.377541	-0.0200949	0.0292114	372944/803(373747)	Operative procedures - OPCS4: H48.1 Excision of polyp of anus	Health-related outcomes > Hospital inpatient > Summary Operations
GRS5	0.0375436	0.00379702	0.0712927	0.0292265	347601/24762(372363)	Main speciality of consultant (recoded): Accident and emergency (A&E)	Health-related outcomes > Hospital inpatient > Summary Administration
GRS5	-0.862347	-1.637	-0.0862967	0.029266	373705/42(373747)	Operative procedures - secondary OPCS4: Z01.1 Tissue of frontal lobe of brain	Health-related outcomes > Hospital inpatient > Summary Operations
GRS5	-0.862347	-1.637	-0.0862967	0.029266	373705/42(373747)	Operative procedures - OPCS4: Z01.1 Tissue of frontal lobe of brain	Health-related outcomes > Hospital inpatient > Summary Operations
GRS5	0.759765	0.0765005	1.44382	0.0293867	373692/55(373747)	Operative procedures - OPCS4: G74.1 Creation of continent ileostomy	Health-related outcomes > Hospital inpatient > Summary Operations
GRS5	-0.858155	-1.6299	-0.0854587	0.0293933	373704/43(373747)	Operative procedures - main OPCS4: T31.1 Biopsy of lesion of anterior abdominal wall	Health-related outcomes > Hospital inpatient > Summary Operations
GRS5	0.41435	0.0414772	0.787502	0.0294635	373561/186(373747)	Operative procedures - main OPCS4: U22.1 Electroencephalograph telemetry	Health-related outcomes > Hospital inpatient > Summary Operations
GRS5	-0.609853	-1.15922	-0.0601702	0.029617	373662/85(373747)	Operative procedures - OPCS4: C64.8 Other specified other operations on iris	Health-related outcomes > Hospital inpatient > Summary Operations
GRS5	0.938868	0.0935747	1.78568	0.0296304	373711/36(373747)	Operative procedures - secondary OPCS4: A52.9 Unspecified therapeutic epidural injection	Health-related outcomes > Hospital inpatient > Summary Operations
GRS5	0.161517	0.0158853	0.3072	0.0297514	372535/1212(373747)	Operative procedures - OPCS4: S06.3 Shave excision of lesion of skin of head or neck	Health-related outcomes > Hospital inpatient > Summary Operations
GRS5	-0.756661	-1.43917	-0.0736236	0.0298494	373692/55(373747)	Date E72 first reported (other disorders of amino-acid metabolism)	Health-related outcomes > First occurrences > Endocrine, nutritional and metabolic diseases
GRS5	1.19892	0.119169	2.28359	0.0298772	373725/22(373747)	Operative procedures - secondary OPCS4: C57.4 Suture of sclera	Health-related outcomes > Hospital inpatient > Summary Operations
GRS5	0.104527	0.010201	0.198878	0.0298795	370180/2928(373108)	Methods of admission to hospital (recoded): Emergency admission: Consultant clinic of this or another health care provider	Health-related outcomes > Hospital inpatient > Summary Administration
GRS5	0.130524	0.0127314	0.248344	0.0298882	371886/1861(373747)	Operative procedures - secondary OPCS4: Z24.5 Bronchus	Health-related outcomes > Hospital inpatient > Summary Operations
GRS5	0.130524	0.0127314	0.248344	0.0298882	371886/1861(373747)	Operative procedures - OPCS4: Z24.5 Bronchus	Health-related outcomes > Hospital inpatient > Summary Operations
GRS5	-0.0503216	-0.0957827	-0.00486085	0.030042	360256/13491(373747)	Operative procedures - main OPCS4: T20.2 Primary repair of inguinal hernia using insert of prosthetic material	Health-related outcomes > Hospital inpatient > Summary Operations
GRS5	0.0347292	0.00330224	0.0661583	0.0303166	343620/29608(373228)	Methods of admission to hospital (recoded): Emergency admission	Health-related outcomes > Hospital inpatient > Summary Administration
GRS5	0.417521	0.0393575	0.795797	0.0304943	373568/179(373747)	Operative procedures - secondary OPCS4: Z15.4 Lower outer quadrant of breast	Health-related outcomes > Hospital inpatient > Summary Operations
GRS5	0.417521	0.0393575	0.795797	0.0304943	373568/179(373747)	Operative procedures - OPCS4: Z15.4 Lower outer quadrant of breast	Health-related outcomes > Hospital inpatient > Summary Operations
GRS5	-0.916503	-1.74655	-0.085707	0.0305255	373710/37(373747)	Operative procedures - OPCS4: A54.9 Unspecified therapeutic spinal puncture	Health-related outcomes > Hospital inpatient > Summary Operations
GRS5	-0.167356	-0.319032	-0.0156427	0.0305917	372632/1115(373747)	Operative procedures - OPCS4: X70.8 Other specified procurement of drugs for chemotherapy for neoplasm in Bands 1-5	Health-related outcomes > Hospital inpatient > Summary Operations
GRS5	0.286928	0.0268744	0.547085	0.0306111	373368/379(373747)	Operative procedures - secondary OPCS4: Y66.8 Other specified harvest of bone	Health-related outcomes > Hospital inpatient > Summary Operations
GRS5	0.286928	0.0268744	0.547085	0.0306111	373368/379(373747)	Operative procedures - OPCS4: Y66.8 Other specified harvest of bone	Health-related outcomes > Hospital inpatient > Summary Operations
GRS5	0.829022	0.0779142	1.58166	0.0306757	373701/46(373747)	Operative procedures - OPCS4: W94.3 Revision of hybrid prosthetic replacement of hip joint using cemented femoral component	Health-related outcomes > Hospital inpatient > Summary Operations
GRS5	-0.19145	-0.365174	-0.017741	0.030763	372857/890(373747)	Operative procedures - secondary OPCS4: R32.4 Repair of minor obstetric laceration	Health-related outcomes > Hospital inpatient > Summary Operations
GRS5	-0.917125	-1.74961	-0.0843389	0.030861	373710/37(373747)	Operative procedures - OPCS4: B14.2 Global parathyroidectomy NEC	Health-related outcomes > Hospital inpatient > Summary Operations
GRS5	1.25185	0.116771	2.39069	0.0309031	373727/20(373747)	Operative procedures - OPCS4: T23.2 Repair of recurrent femoral hernia using insert of prosthetic material	Health-related outcomes > Hospital inpatient > Summary Operations
GRS5	-0.774689	-1.47815	-0.070702	0.0309443	373695/52(373747)	Operative procedures - main OPCS4: M71.1 High intensity focused ultrasound of prostate	Health-related outcomes > Hospital inpatient > Summary Operations
GRS5	0.0697888	0.00633878	0.133246	0.0311083	367206/6541(373747)	"Date I64 first reported (stroke, not specified as haemorrhage or infarction)"	Health-related outcomes > First occurrences > Circulatory system disorders
GRS5	0.431324	0.0389186	0.823952	0.0312596	373580/167(373747)	Operative procedures - OPCS4: X65.5 Oral delivery of radiotherapy for thyroid ablation	Health-related outcomes > Hospital inpatient > Summary Operations
GRS5	-1.04827	-2.00173	-0.0938216	0.0312716	373719/28(373747)	Operative procedures - OPCS4: D14.8 Other specified repair of eardrum	Health-related outcomes > Hospital inpatient > Summary Operations
GRS5	-1.12416	-2.15023	-0.102736	0.0312728	373722/25(373747)	Operative procedures - main OPCS4: X62.8 Other specified assessment	Health-related outcomes > Hospital inpatient > Summary Operations
GRS5	-0.652456	-1.24673	-0.0586912	0.031324	373674/73(373747)	Operative procedures - OPCS4: U54.9 Unspecified rehabilitation for other disorders	Health-related outcomes > Hospital inpatient > Summary Operations
GRS5	0.203419	0.0181997	0.388699	0.03138	372998/749(373747)	Operative procedures - secondary OPCS4: E85.1 Invasive ventilation	Health-related outcomes > Hospital inpatient > Summary Operations
GRS5	-0.386456	-0.738775	-0.0338716	0.0316287	373541/206(373747)	Operative procedures - OPCS4: T41.1 Open biopsy of lesion of peritoneum NEC	Health-related outcomes > Hospital inpatient > Summary Operations
GRS5	0.741648	0.0650224	1.41878	0.0317537	373691/56(373747)	Type of cancer: ICD10: C15.4 Middle third of oesophagus	Health-related outcomes > Cancer register
GRS5	-0.220439	-0.421714	-0.0191259	0.0318412	373113/634(373747)	Operative procedures - OPCS4: E06.3 Removal of packing from cavity of nose	Health-related outcomes > Hospital inpatient > Summary Operations
GRS5	0.416857	0.0362315	0.797757	0.031889	373570/177(373747)	Operative procedures - main OPCS4: S44.2 Removal of metal from skin NEC	Health-related outcomes > Hospital inpatient > Summary Operations
GRS5	1.02843	0.0876671	1.96931	0.0321527	373718/29(373747)	Operative procedures - secondary OPCS4: C22.6 Epilation of eyelash	Health-related outcomes > Hospital inpatient > Summary Operations
GRS5	0.900838	0.076429	1.72642	0.0323398	373709/38(373747)	Operative procedures - OPCS4: E12.3 Irrigation of maxillary antrum using sublabial approach	Health-related outcomes > Hospital inpatient > Summary Operations
GRS5	0.547276	0.0458353	1.04935	0.0325325	373645/102(373747)	Date K03 first reported (other diseases of hard tissues of teeth)	Health-related outcomes > First occurrences > Digestive system disorders
GRS5	-0.217701	-0.417335	-0.0180015	0.0325972	373104/643(373747)	Operative procedures - main OPCS4: H48.1 Excision of polyp of anus	Health-related outcomes > Hospital inpatient > Summary Operations
GRS5	0.794469	0.0667935	1.52422	0.0325993	373698/49(373747)	Operative procedures - OPCS4: F13.9 Unspecified restoration of tooth	Health-related outcomes > Hospital inpatient > Summary Operations
GRS5	0.98896	0.0818416	1.89621	0.0325998	373716/31(373747)	Type of cancer: ICD9: 1732 Other malignant neoplasm of ear and external auricular canal	Health-related outcomes > Cancer register
GRS5	0.433078	0.035888	0.830497	0.0326424	373584/163(373747)	Operative procedures - main OPCS4: X65.5 Oral delivery of radiotherapy for thyroid ablation	Health-related outcomes > Hospital inpatient > Summary Operations
GRS5	-0.299384	-0.574043	-0.0247062	0.0326494	373406/341(373747)	Operative procedures - OPCS4: C86.5 Fluorescein angiography of eye	Health-related outcomes > Hospital inpatient > Summary Operations
GRS5	-0.777729	-1.49198	-0.0644756	0.0326734	373696/51(373747)	Operative procedures - OPCS3: 966 Prosthetic and other apparatus	Health-related outcomes > Hospital inpatient > Summary Operations
GRS5	0.34396	0.0283774	0.659829	0.0327339	373489/258(373747)	Operative procedures - OPCS4: U30.1 Tilt table testing	Health-related outcomes > Hospital inpatient > Summary Operations
GRS5	0.105562	0.00864603	0.202489	0.0327853	355625/2783(358408)	Treatment speciality of consultant (recoded): Cardiac surgery	Health-related outcomes > Hospital inpatient > Summary Administration
GRS5	0.366981	0.0301966	0.704091	0.0327869	373518/229(373747)	Operative procedures - OPCS4: Q49.1 Endoscopic extirpation of lesion of ovary NEC	Health-related outcomes > Hospital inpatient > Summary Operations
GRS5	-0.843454	-1.6183	-0.0690018	0.0328013	373704/43(373747)	Operative procedures - OPCS3: 627 Dilatation of urethra	Health-related outcomes > Hospital inpatient > Summary Operations
GRS5	-0.272608	-0.522881	-0.0222442	0.0328015	373338/409(373747)	"Date D89 first reported (other disorders involving the immune mechanism, not elsewhere classified)"	Health-related outcomes > First occurrences > Blood, blood-forming organs and certain immune disorders
GRS5	-0.915591	-1.75589	-0.0744341	0.0328095	373711/36(373747)	PCT responsible for patient data: MILTON KEYNES PCT	Health-related outcomes > Hospital inpatient > Summary Administration
GRS5	-0.758819	-1.45593	-0.0612248	0.0329357	373694/53(373747)	Operative procedures - OPCS4: M71.1 High intensity focused ultrasound of prostate	Health-related outcomes > Hospital inpatient > Summary Operations
GRS5	1.13017	0.0938903	2.17283	0.0330923	373723/24(373747)	Operative procedures - main OPCS4: F14.9 Unspecified orthodontic operations	Health-related outcomes > Hospital inpatient > Summary Operations
GRS5	1.13017	0.0938903	2.17283	0.0330923	373723/24(373747)	Operative procedures - OPCS4: F14.9 Unspecified orthodontic operations	Health-related outcomes > Hospital inpatient > Summary Operations
GRS5	0.85908	0.0685684	1.64967	0.0331333	373706/41(373747)	Operative procedures - secondary OPCS4: Z33.6 Atrium of heart	Health-related outcomes > Hospital inpatient > Summary Operations
GRS5	0.85908	0.0685684	1.64967	0.0331333	373706/41(373747)	Operative procedures - OPCS4: Z33.6 Atrium of heart	Health-related outcomes > Hospital inpatient > Summary Operations
GRS5	-0.288622	-0.554131	-0.0230382	0.033147	373382/365(373747)	PCT responsible for patient data: DEVON PCT	Health-related outcomes > Hospital inpatient > Summary Administration
GRS5	-0.999822	-1.9188	-0.0779929	0.0332588	373717/30(373747)	Operative procedures - main OPCS4: P06.9 Unspecified extirpation of lesion of vulva	Health-related outcomes > Hospital inpatient > Summary Operations
GRS5	0.397506	0.0313838	0.763939	0.0334116	373555/192(373747)	Operative procedures - main OPCS4: W38.3 Revision of total prosthetic replacement of hip joint not using cement	Health-related outcomes > Hospital inpatient > Summary Operations
GRS5	0.0688244	0.00541003	0.132246	0.0334156	367254/6493(373747)	Date K76 first reported (other diseases of liver)	Health-related outcomes > First occurrences > Digestive system disorders
GRS5	0.440467	0.0346448	0.84667	0.0334762	373591/156(373747)	Operative procedures - OPCS4: G74.9 Unspecified creation of artificial opening into ileum	Health-related outcomes > Hospital inpatient > Summary Operations
GRS5	0.968797	0.0766781	1.86367	0.0335207	373715/32(373747)	Operative procedures - secondary OPCS4: W57.8 Other specified excision reconstruction of joint	Health-related outcomes > Hospital inpatient > Summary Operations
GRS5	0.563278	0.0440766	1.08302	0.0335674	373652/95(373747)	Operative procedures - secondary OPCS4: Z91.9 Vein of upper body NEC	Health-related outcomes > Hospital inpatient > Summary Operations
GRS5	0.563278	0.0440766	1.08302	0.0335674	373652/95(373747)	Operative procedures - OPCS4: Z91.9 Vein of upper body NEC	Health-related outcomes > Hospital inpatient > Summary Operations
GRS5	-0.0383469	-0.0737327	-0.00296058	0.0336728	350977/22770(373747)	Date H61 first reported (other disorders of external ear)	Health-related outcomes > First occurrences > Ear and mastoid process disorders
GRS5	0.289936	0.0224388	0.557546	0.0336751	373388/359(373747)	Operative procedures - secondary OPCS4: Z85.4 Talonavicular joint	Health-related outcomes > Hospital inpatient > Summary Operations
GRS5	0.289936	0.0224388	0.557546	0.0336751	373388/359(373747)	Operative procedures - OPCS4: Z85.4 Talonavicular joint	Health-related outcomes > Hospital inpatient > Summary Operations
GRS5	0.577234	0.0447176	1.11019	0.0336918	373656/91(373747)	Operative procedures - OPCS4: U12.4 Ultrasound of bladder	Health-related outcomes > Hospital inpatient > Summary Operations
GRS5	0.512228	0.0395659	0.985956	0.0338559	366137/117(366254)	Destinations on discharge from hospital (recoded): Usual Place of residence: Supported	Health-related outcomes > Hospital inpatient > Summary Administration
GRS5	0.331506	0.0252265	0.637843	0.0339022	373473/274(373747)	Operative procedures - main OPCS4: K59.6 Implantation of cardioverter defibrillator using three electrode leads	Health-related outcomes > Hospital inpatient > Summary Operations
GRS5	0.280781	0.0210306	0.540634	0.0341528	373367/380(373747)	Operative procedures - OPCS4: U19.7 Removal of electrocardiography loop recorder	Health-related outcomes > Hospital inpatient > Summary Operations
GRS5	0.987241	0.0743905	1.90379	0.034356	373716/31(373747)	Operative procedures - OPCS4: L84.8 Other specified combined operations on varicose vein of leg	Health-related outcomes > Hospital inpatient > Summary Operations
GRS5	-0.793718	-1.52873	-0.0566471	0.0345606	373700/47(373747)	Operative procedures - OPCS4: H36.1 Abdominal repair of levator ani muscles	Health-related outcomes > Hospital inpatient > Summary Operations
GRS5	0.117854	0.00833671	0.227389	0.034944	371570/2177(373747)	Date I71 first reported (aortic aneurysm and dissection)	Health-related outcomes > First occurrences > Circulatory system disorders
GRS5	0.163295	0.0115263	0.315082	0.0349603	372621/1126(373747)	Operative procedures - OPCS4: K61.1 Implantation of cardiac pacemaker system NEC	Health-related outcomes > Hospital inpatient > Summary Operations
GRS5	0.969808	0.0689367	1.87305	0.0350699	373715/32(373747)	Operative procedures - secondary OPCS4: W59.6 Revision of fusion of joint of toe	Health-related outcomes > Hospital inpatient > Summary Operations
GRS5	0.0870917	0.00610389	0.168097	0.0350725	369441/4306(373747)	PCT responsible for patient data: SURREY PCT	Health-related outcomes > Hospital inpatient > Summary Administration
GRS5	0.460037	0.0321631	0.888199	0.0351498	373607/140(373747)	Operative procedures - main OPCS4: X11.9 Unspecified amputation of toe	Health-related outcomes > Hospital inpatient > Summary Operations
GRS5	-0.619269	-1.19539	-0.0425911	0.0352259	373670/77(373747)	Operative procedures - OPCS4: A09.1 Implantation of neurostimulator into brain	Health-related outcomes > Hospital inpatient > Summary Operations
GRS5	-0.623363	-1.20358	-0.0430127	0.0352445	373671/76(373747)	Operative procedures - main OPCS4: G74.3 Creation of defunctioning ileostomy	Health-related outcomes > Hospital inpatient > Summary Operations
GRS5	0.358544	0.024812	0.692375	0.0352556	373517/230(373747)	Operative procedures - OPCS4: K59.4 Renewal of cardioverter defibrillator	Health-related outcomes > Hospital inpatient > Summary Operations
GRS5	0.185126	0.0127465	0.357541	0.0353178	372879/868(373747)	Operative procedures - secondary OPCS4: W36.5 Diagnostic extraction of bone marrow NEC	Health-related outcomes > Hospital inpatient > Summary Operations
GRS5	0.762737	0.0525817	1.47394	0.0354147	373696/51(373747)	Operative procedures - secondary OPCS4: P13.8 Other specified other operations on female perineum	Health-related outcomes > Hospital inpatient > Summary Operations
GRS5	-0.536859	-1.03705	-0.0363043	0.0354734	373645/102(373747)	Operative procedures - OPCS4: H11.4 Colectomy and ileostomy NEC	Health-related outcomes > Hospital inpatient > Summary Operations
GRS5	-1.15661	-2.23399	-0.0782562	0.03551	373725/22(373747)	Operative procedures - OPCS4: X34.4 Transfusion of blood expander	Health-related outcomes > Hospital inpatient > Summary Operations
GRS5	1.00542	0.0678362	1.94287	0.0355868	373718/29(373747)	Operative procedures - secondary OPCS4: A60.6 Selective denervation of peripheral nerve	Health-related outcomes > Hospital inpatient > Summary Operations
GRS5	-0.430266	-0.831547	-0.0288502	0.035623	373588/159(373747)	Operative procedures - OPCS4: C31.1 Recession of medial rectus muscle and resection of lateral rectus muscle of eye	Health-related outcomes > Hospital inpatient > Summary Operations
GRS5	0.66987	0.0454414	1.29571	0.0356955	373681/66(373747)	Operative procedures - secondary OPCS4: Z41.9 Upper urinary tract NEC	Health-related outcomes > Hospital inpatient > Summary Operations
GRS5	0.66987	0.0454414	1.29571	0.0356955	373681/66(373747)	Operative procedures - OPCS4: Z41.9 Upper urinary tract NEC	Health-related outcomes > Hospital inpatient > Summary Operations
GRS5	-0.22419	-0.433485	-0.0147871	0.0358026	373113/634(373747)	PCT responsible for patient data: TOWER HAMLETS PCT	Health-related outcomes > Hospital inpatient > Summary Administration
GRS5	0.157632	0.0103891	0.304919	0.0359078	372560/1187(373747)	Operative procedures - secondary OPCS4: Z82.3 Carpometacarpal joint of thumb	Health-related outcomes > Hospital inpatient > Summary Operations
GRS5	0.157632	0.0103891	0.304919	0.0359078	372560/1187(373747)	Operative procedures - OPCS4: Z82.3 Carpometacarpal joint of thumb	Health-related outcomes > Hospital inpatient > Summary Operations
GRS5	0.227599	0.0148931	0.440371	0.0360029	373179/568(373747)	Operative procedures - main OPCS4: W80.2 Open debridement of joint NEC	Health-related outcomes > Hospital inpatient > Summary Operations
GRS5	0.7315	0.047492	1.41642	0.0361847	373692/55(373747)	Date I23 first reported (certain current complications following acute myocardial infarction)	Health-related outcomes > First occurrences > Circulatory system disorders
GRS5	0.362917	0.0231179	0.702354	0.0362064	373517/230(373747)	Operative procedures - main OPCS4: Q35.9 Unspecified endoscopic bilateral occlusion of fallopian tubes	Health-related outcomes > Hospital inpatient > Summary Operations
GRS5	-0.771265	-1.49297	-0.0488092	0.0363112	373698/49(373747)	Operative procedures - OPCS4: C06.1 Biopsy of lesion of orbit	Health-related outcomes > Hospital inpatient > Summary Operations
GRS5	0.611868	0.0381324	1.18599	0.0366599	373669/78(373747)	Operative procedures - main OPCS4: K60.2 Resiting of lead of intravenous cardiac pacemaker system	Health-related outcomes > Hospital inpatient > Summary Operations
GRS5	0.643526	0.0398643	1.24762	0.0367371	373676/71(373747)	Operative procedures - main OPCS4: P05.5 Excision of excess labial tissue	Health-related outcomes > Hospital inpatient > Summary Operations
GRS5	-0.985146	-1.90936	-0.0603358	0.0367476	373717/30(373747)	Date Q70 first reported (syndactyly)	Health-related outcomes > First occurrences > Congenital disruptions and chromosomal abnormalities
GRS5	0.855681	0.0517589	1.66074	0.0370572	373707/40(373747)	Operative procedures - secondary OPCS3: 468 Sigmoidoscopy	Health-related outcomes > Hospital inpatient > Summary Operations
GRS5	0.541499	0.0326813	1.05096	0.0371087	373648/99(373747)	Operative procedures - main OPCS4: T46.3 Irrigation of peritoneal cavity	Health-related outcomes > Hospital inpatient > Summary Operations
GRS5	-0.575424	-1.11657	-0.0337148	0.0372466	373660/87(373747)	Operative procedures - OPCS4: G69.4 Ileectomy and anastomosis of ileum to colon	Health-related outcomes > Hospital inpatient > Summary Operations
GRS5	0.146868	0.00867864	0.285093	0.0372708	372400/1347(373747)	Operative procedures - secondary OPCS4: Y22.3 Irrigation of organ NOC	Health-related outcomes > Hospital inpatient > Summary Operations
GRS5	0.146868	0.00867864	0.285093	0.0372708	372400/1347(373747)	Operative procedures - OPCS4: Y22.3 Irrigation of organ NOC	Health-related outcomes > Hospital inpatient > Summary Operations
GRS5	0.850095	0.0499064	1.65089	0.0373881	373707/40(373747)	Operative procedures - main OPCS4: M47.5 Maintenance of urethral catheter in bladder	Health-related outcomes > Hospital inpatient > Summary Operations
GRS5	0.0338665	0.00195841	0.065777	0.0375067	345444/28303(373747)	Date F17 first reported (mental and behavioural disorders due to use of tobacco)	Health-related outcomes > First occurrences > Mental and behavioural disorders
GRS5	0.319938	0.0185187	0.621436	0.0375117	373464/283(373747)	Operative procedures - OPCS4: K59.6 Implantation of cardioverter defibrillator using three electrode leads	Health-related outcomes > Hospital inpatient > Summary Operations
GRS5	0.121512	0.00698921	0.236053	0.0375777	371764/1983(373747)	Operative procedures - main OPCS4: M47.8 Other specified urethral catheterisation of bladder	Health-related outcomes > Hospital inpatient > Summary Operations
GRS5	0.661535	0.0381674	1.28532	0.0375902	373681/66(373747)	Operative procedures - main OPCS4: E37.9 Unspecified diagnostic microendoscopic examination of larynx	Health-related outcomes > Hospital inpatient > Summary Operations
GRS5	-0.293295	-0.569823	-0.0166735	0.0376665	373412/335(373747)	Operative procedures - main OPCS4: W66.9 Unspecified primary closed reduction of traumatic dislocation of joint	Health-related outcomes > Hospital inpatient > Summary Operations
GRS5	0.926906	0.0540204	1.8027	0.0377158	373713/34(373747)	Operative procedures - OPCS4: U11.6 D-dimer assay	Health-related outcomes > Hospital inpatient > Summary Operations
GRS5	-1.19728	-2.32649	-0.0678175	0.0377437	373727/20(373747)	Operative procedures - OPCS4: U10.7 Cardiac multiple gated acquisition scan	Health-related outcomes > Hospital inpatient > Summary Operations
GRS5	0.436683	0.0248615	0.848809	0.0377493	373596/151(373747)	Operative procedures - OPCS4: S62.8 Other specified other operations on subcutaneous tissue	Health-related outcomes > Hospital inpatient > Summary Operations
GRS5	0.50919	0.0290233	0.99003	0.0377982	373635/112(373747)	Operative procedures - main OPCS4: W96.1 Primary total prosthetic replacement of shoulder joint using cement	Health-related outcomes > Hospital inpatient > Summary Operations
GRS5	1.12712	0.0642793	2.19296	0.0378721	373724/23(373747)	Operative procedures - secondary OPCS4: H23.8 Other specified endoscopic extirpation of lesion of lower bowel using fibreoptic sigmoidoscope	Health-related outcomes > Hospital inpatient > Summary Operations
GRS5	-0.580501	-1.12879	-0.0317951	0.038048	373662/85(373747)	Operative procedures - secondary OPCS4: B30.2 Revision of prosthesis for breast	Health-related outcomes > Hospital inpatient > Summary Operations
GRS5	0.608099	0.0337747	1.18302	0.038053	373669/78(373747)	Operative procedures - main OPCS4: L19.1 Replacement of aneurysmal segment of ascending aorta by anastomosis of aorta to aorta NEC	Health-related outcomes > Hospital inpatient > Summary Operations
GRS5	-0.629371	-1.22484	-0.0344879	0.0381874	373674/73(373747)	Operative procedures - main OPCS3: 402 Laparotomy	Health-related outcomes > Hospital inpatient > Summary Operations
GRS5	-0.44356	-0.863283	-0.023381	0.0384384	373602/145(373747)	Operative procedures - secondary OPCS4: T41.1 Open biopsy of lesion of peritoneum NEC	Health-related outcomes > Hospital inpatient > Summary Operations
GRS5	0.867918	0.0460097	1.6914	0.0386281	373709/38(373747)	Detention categories: Formally detained under Part III, Mental Health Act 1983, and other legislation	Health-related outcomes > Hospital inpatient > Summary Psychiatric
GRS5	-0.986659	-1.92109	-0.050116	0.0387013	373718/29(373747)	Date L22 first reported (diaper [napkin] dermatitis)	Health-related outcomes > First occurrences > Skin and subcutaneous tissue disorders
GRS5	0.534581	0.0276158	1.04242	0.0389246	373647/100(373747)	Operative procedures - secondary OPCS4: Z44.3 Vulva	Health-related outcomes > Hospital inpatient > Summary Operations
GRS5	0.534581	0.0276158	1.04242	0.0389246	373647/100(373747)	Operative procedures - OPCS4: Z44.3 Vulva	Health-related outcomes > Hospital inpatient > Summary Operations
GRS5	0.282107	0.0142064	0.550129	0.03907	373389/358(373747)	Date Q23 first reported (congenital malformations of aortic and mitral valves)	Health-related outcomes > First occurrences > Congenital disruptions and chromosomal abnormalities
GRS5	0.282932	0.0142159	0.551784	0.0390988	373392/355(373747)	Operative procedures - OPCS4: X89.2 Monoclonal antibodies Band 2	Health-related outcomes > Hospital inpatient > Summary Operations
GRS5	1.04446	0.0521474	2.038	0.0391711	373721/26(373747)	Operative procedures - main OPCS4: M09.2 Endoscopic electrohydraulic shockwave fragmentation of calculus of kidney	Health-related outcomes > Hospital inpatient > Summary Operations
GRS5	0.901491	0.0450149	1.75913	0.0392684	373712/35(373747)	Operative procedures - main OPCS4: B08.9 Unspecified excision of thyroid gland	Health-related outcomes > Hospital inpatient > Summary Operations
GRS5	-0.25515	-0.497881	-0.0123441	0.0394045	373311/436(373747)	Operative procedures - OPCS4: L86.1 Injection of sclerosing substance into varicose vein of leg NEC	Health-related outcomes > Hospital inpatient > Summary Operations
GRS5	0.632341	0.0308785	1.23445	0.0394392	373676/71(373747)	Operative procedures - main OPCS4: C54.5 Buckling of sclera NEC	Health-related outcomes > Hospital inpatient > Summary Operations
GRS5	0.820272	0.0401478	1.6013	0.0394409	373705/42(373747)	Operative procedures - secondary OPCS4: W25.1 Closed reduction of fracture of bone and fixation to skeleton HFQ	Health-related outcomes > Hospital inpatient > Summary Operations
GRS5	-0.408479	-0.797054	-0.0194782	0.0394633	373574/173(373747)	Operative procedures - OPCS4: R32.2 Repair of obstetric laceration of perineum and sphincter of anus	Health-related outcomes > Hospital inpatient > Summary Operations
GRS5	0.387039	0.0186686	0.755658	0.0395294	373558/189(373747)	Operative procedures - OPCS4: S44.2 Removal of metal from skin NEC	Health-related outcomes > Hospital inpatient > Summary Operations
GRS5	-0.926119	-1.80846	-0.0441307	0.0395877	373714/33(373747)	Operative procedures - secondary OPCS4: E06.8 Other specified packing of cavity of nose	Health-related outcomes > Hospital inpatient > Summary Operations
GRS5	1.04533	0.0511674	2.04255	0.03959	373721/26(373747)	Operative procedures - main OPCS4: A68.3 Neurolysis of peripheral nerve and transposition of peripheral nerve NEC	Health-related outcomes > Hospital inpatient > Summary Operations
GRS5	0.646001	0.0310789	1.26172	0.0396154	373679/68(373747)	Operative procedures - main OPCS4: S66.1 Biopsy of lesion of nail bed	Health-related outcomes > Hospital inpatient > Summary Operations
GRS5	0.872038	0.0413359	1.70308	0.0396713	373710/37(373747)	Operative procedures - secondary OPCS4: K65.4 Catheterisation of left side of heart via atrial transeptal puncture	Health-related outcomes > Hospital inpatient > Summary Operations
GRS5	0.314386	0.0145402	0.61436	0.0399193	373462/285(373747)	Operative procedures - secondary OPCS4: S27.8 Other specified other local flap of skin	Health-related outcomes > Hospital inpatient > Summary Operations
GRS5	0.899207	0.0422875	1.75812	0.0399395	373712/35(373747)	Operative procedures - OPCS4: A68.3 Neurolysis of peripheral nerve and transposition of peripheral nerve NEC	Health-related outcomes > Hospital inpatient > Summary Operations
GRS5	0.2614	0.0120139	0.510865	0.0399683	373335/412(373747)	Operative procedures - secondary OPCS4: E49.9 Unspecified diagnostic fibreoptic endoscopic examination of lower respiratory tract	Health-related outcomes > Hospital inpatient > Summary Operations
GRS5	-0.279828	-0.546816	-0.0127744	0.0399758	373387/360(373747)	Type of cancer: ICD10: C19 Malignant neoplasm of rectosigmoid junction	Health-related outcomes > Cancer register
GRS5	0.26951	0.0123397	0.526817	0.0400259	373359/388(373747)	Operative procedures - OPCS4: H54.1 Anorectal stretch	Health-related outcomes > Hospital inpatient > Summary Operations
GRS5	-0.0957005	-0.18705	-0.0043408	0.0400491	370651/3096(373747)	Date E10 first reported (insulin-dependent diabetes mellitus)	Health-related outcomes > First occurrences > Endocrine, nutritional and metabolic diseases
GRS5	1.18861	0.0553197	2.32555	0.0400766	373727/20(373747)	Operative procedures - main OPCS4: F12.8 Other specified surgery on apex of tooth	Health-related outcomes > Hospital inpatient > Summary Operations
GRS5	0.439093	0.019913	0.858615	0.0401382	373600/147(373747)	Operative procedures - main OPCS4: X50.2 External cardioversion NEC	Health-related outcomes > Hospital inpatient > Summary Operations
GRS5	-0.47015	-0.919106	-0.0209009	0.0401866	373620/127(373747)	Operative procedures - secondary OPCS4: Q22.3 Bilateral oophorectomy NEC	Health-related outcomes > Hospital inpatient > Summary Operations
GRS5	1.0859	0.0486441	2.12383	0.0402385	373723/24(373747)	Operative procedures - secondary OPCS4: T69.8 Other specified freeing of tendon	Health-related outcomes > Hospital inpatient > Summary Operations
GRS5	0.168626	0.00751441	0.329792	0.0402614	372755/992(373747)	Operative procedures - secondary OPCS4: Z12.4 Plantar nerve	Health-related outcomes > Hospital inpatient > Summary Operations
GRS5	0.168626	0.00751441	0.329792	0.0402614	372755/992(373747)	Operative procedures - OPCS4: Z12.4 Plantar nerve	Health-related outcomes > Hospital inpatient > Summary Operations
GRS5	0.790742	0.0349977	1.54773	0.0404527	373702/45(373747)	Operative procedures - secondary OPCS4: U29.8 Other specified diagnostic endocrinology	Health-related outcomes > Hospital inpatient > Summary Operations
GRS5	0.299653	0.0130341	0.58643	0.0405067	373435/312(373747)	Operative procedures - main OPCS4: X89.2 Monoclonal antibodies Band 2	Health-related outcomes > Hospital inpatient > Summary Operations
GRS5	-0.51319	-1.00405	-0.0220024	0.0405138	373641/106(373747)	Operative procedures - OPCS4: J50.1 T tube cholangiography	Health-related outcomes > Hospital inpatient > Summary Operations
GRS5	-1.15525	-2.26087	-0.0491468	0.0405376	373726/21(373747)	Operative procedures - OPCS4: A16.1 Open drainage of ventricle of brain NEC	Health-related outcomes > Hospital inpatient > Summary Operations
GRS5	-0.27731	-0.542697	-0.0118333	0.0405885	373382/365(373747)	Date A80 first reported (acute poliomyelitis)	Health-related outcomes > First occurrences > Certain infectious and parasitic diseases
GRS5	0.0515766	0.00220302	0.100955	0.0406266	362774/10973(373747)	Date J98 first reported (other respiratory disorders)	Health-related outcomes > First occurrences > Respiratory system disorders
GRS5	-1.10288	-2.15792	-0.0463039	0.0406382	373724/23(373747)	Operative procedures - main OPCS4: W74.8 Other specified other reconstruction of ligament	Health-related outcomes > Hospital inpatient > Summary Operations
GRS5	-0.0364369	-0.071334	-0.00153918	0.0407138	350439/23308(373747)	Date L82 first reported (seborrhoeic keratosis)	Health-related outcomes > First occurrences > Skin and subcutaneous tissue disorders
GRS5	-0.389123	-0.761805	-0.0161708	0.0407873	373563/184(373747)	Operative procedures - secondary OPCS4: B33.2 Capsulotomy of breast	Health-related outcomes > Hospital inpatient > Summary Operations
GRS5	-0.479422	-0.938816	-0.0197199	0.0408826	373626/121(373747)	Operative procedures - OPCS4: S36.9 Unspecified other autograft of skin	Health-related outcomes > Hospital inpatient > Summary Operations
GRS5	0.376526	0.015658	0.737634	0.040916	373549/198(373747)	Operative procedures - OPCS4: S02.1 Abdominoplasty	Health-related outcomes > Hospital inpatient > Summary Operations
GRS5	-0.234227	-0.458827	-0.00956225	0.0409831	373239/508(373747)	Operative procedures - main OPCS4: X48.1 Application of plaster cast	Health-related outcomes > Hospital inpatient > Summary Operations
GRS5	-0.75183	-1.47232	-0.0298391	0.0410432	373698/49(373747)	Operative procedures - main OPCS4: W82.9 Unspecified therapeutic endoscopic operations on semilunar cartilage	Health-related outcomes > Hospital inpatient > Summary Operations
GRS5	-0.468895	-0.918583	-0.0188831	0.0410556	373620/127(373747)	Operative procedures - main OPCS4: T86.2 Sampling of axillary lymph nodes	Health-related outcomes > Hospital inpatient > Summary Operations
GRS5	1.03877	0.0421863	2.03693	0.0412196	373721/26(373747)	Operative procedures - OPCS4: V39.4 Revisional posterior fusion of joint of lumbar spine NEC	Health-related outcomes > Hospital inpatient > Summary Operations
GRS5	-0.142444	-0.279377	-0.0054925	0.0414745	372349/1398(373747)	Operative procedures - main OPCS4: Q12.1 Introduction of intrauterine contraceptive device	Health-related outcomes > Hospital inpatient > Summary Operations
GRS5	0.756051	0.0296344	1.48356	0.0414965	373698/49(373747)	Operative procedures - OPCS4: V54.3 Osteotomy of spine NEC	Health-related outcomes > Hospital inpatient > Summary Operations
GRS5	0.172058	0.00650411	0.337664	0.0416837	372810/937(373747)	Operative procedures - main OPCS4: T96.2 Excision of lesion of soft tissue NEC	Health-related outcomes > Hospital inpatient > Summary Operations
GRS5	0.419021	0.0158117	0.822571	0.0417505	373589/158(373747)	Operative procedures - main OPCS4: W54.1 Primary prosthetic replacement of articulation of bone NEC	Health-related outcomes > Hospital inpatient > Summary Operations
GRS5	-0.538498	-1.05688	-0.0197568	0.0418176	373652/95(373747)	Operative procedures - main OPCS4: H11.4 Colectomy and ileostomy NEC	Health-related outcomes > Hospital inpatient > Summary Operations
GRS5	0.111419	0.00411952	0.218742	0.0418515	371501/2246(373747)	Date G50 first reported (disorders of trigeminal nerve)	Health-related outcomes > First occurrences > Nervous system disorders
GRS5	-0.598598	-1.1754	-0.0215073	0.0419946	373670/77(373747)	Date Q68 first reported (other congenital musculoskeletal deformities)	Health-related outcomes > First occurrences > Congenital disruptions and chromosomal abnormalities
GRS5	-0.818019	-1.6061	-0.0290797	0.0420193	373706/41(373747)	Operative procedures - secondary OPCS4: J47.5 Percutaneous insertion of tubal prosthesis into common bile duct	Health-related outcomes > Hospital inpatient > Summary Operations
GRS5	1.18827	0.0462909	2.33874	0.0420815	373727/20(373747)	Operative procedures - OPCS4: G48.6 Attention to gastric balloon	Health-related outcomes > Hospital inpatient > Summary Operations
GRS5	-0.727195	-1.42866	-0.0256046	0.0421633	373695/52(373747)	Operative procedures - main OPCS4: C47.1 Suture of cornea	Health-related outcomes > Hospital inpatient > Summary Operations
GRS5	0.667114	0.023502	1.31166	0.0423306	373685/62(373747)	Operative procedures - OPCS4: K62.4 Percutaneous transluminal internal cardioversion NEC	Health-related outcomes > Hospital inpatient > Summary Operations
GRS5	-0.906605	-1.78256	-0.0303263	0.0425243	373714/33(373747)	Operative procedures - OPCS4: U12.1 Voiding cystourethrogram	Health-related outcomes > Hospital inpatient > Summary Operations
GRS5	0.115035	0.00386084	0.226231	0.0425743	371661/2086(373747)	Operative procedures - OPCS4: W84.8 Other specified therapeutic endoscopic operations on other joint structure	Health-related outcomes > Hospital inpatient > Summary Operations
GRS5	-0.515119	-1.01321	-0.0166591	0.04274	373644/103(373747)	Operative procedures - main OPCS4: J12.1 Percutaneous drainage of liver	Health-related outcomes > Hospital inpatient > Summary Operations
GRS5	0.650944	0.0212562	1.28122	0.0428446	373682/65(373747)	Operative procedures - main OPCS4: H36.8 Other specified other abdominal operations for prolapse of rectum	Health-related outcomes > Hospital inpatient > Summary Operations
GRS5	-0.769643	-1.51418	-0.0242612	0.0428756	373701/46(373747)	Operative procedures - main OPCS4: C46.5 Deep lamellar graft to cornea	Health-related outcomes > Hospital inpatient > Summary Operations
GRS5	-0.87015	-1.71251	-0.0271679	0.0429507	373711/36(373747)	Operative procedures - OPCS4: N17.2 Ligation of vas deferens NEC	Health-related outcomes > Hospital inpatient > Summary Operations
GRS5	0.127821	0.00402664	0.251644	0.0430228	372065/1682(373747)	Operative procedures - main OPCS4: E49.9 Unspecified diagnostic fibreoptic endoscopic examination of lower respiratory tract	Health-related outcomes > Hospital inpatient > Summary Operations
GRS5	-0.173543	-0.341677	-0.00540965	0.0430636	372795/952(373747)	Operative procedures - OPCS4: R32.4 Repair of minor obstetric laceration	Health-related outcomes > Hospital inpatient > Summary Operations
GRS5	0.190486	0.00595873	0.375081	0.0430774	372995/752(373747)	Operative procedures - OPCS4: W19.8 Other specified primary open reduction of fracture of bone and intramedullary fixation	Health-related outcomes > Hospital inpatient > Summary Operations
GRS5	0.376605	0.0118462	0.741677	0.0430956	373554/193(373747)	Operative procedures - secondary OPCS4: Z71.9 Ulna NEC	Health-related outcomes > Hospital inpatient > Summary Operations
GRS5	0.376605	0.0118462	0.741677	0.0430956	373554/193(373747)	Operative procedures - OPCS4: Z71.9 Ulna NEC	Health-related outcomes > Hospital inpatient > Summary Operations
GRS5	-0.322601	-0.635992	-0.0104585	0.0431401	4806/327(5133)	Intended delivery places: NHS hospital: midwife ward	Health-related outcomes > Hospital inpatient > Summary Maternity
GRS5	0.170435	0.0052111	0.335706	0.043226	372806/941(373747)	Operative procedures - secondary OPCS4: G19.9 Unspecified diagnostic endoscopic examination of oesophagus using rigid oesophagoscope	Health-related outcomes > Hospital inpatient > Summary Operations
GRS5	-0.986136	-1.94265	-0.029185	0.0433016	373719/28(373747)	Operative procedures - secondary OPCS4: G80.2 Wireless capsule endoscopy	Health-related outcomes > Hospital inpatient > Summary Operations
GRS5	0.572087	0.0170221	1.12765	0.0434713	373663/84(373747)	Operative procedures - main OPCS4: Q03.1 Knife cone biopsy of cervix uteri	Health-related outcomes > Hospital inpatient > Summary Operations
GRS5	1.02452	0.0295566	2.0212	0.0437311	373721/26(373747)	Operative procedures - OPCS4: S18.3 Distant fasciocutaneous flap to head or neck NEC	Health-related outcomes > Hospital inpatient > Summary Operations
GRS5	-0.905547	-1.78608	-0.024036	0.0439383	373714/33(373747)	Operative procedures - OPCS4: B18.9 Unspecified excision of thymus gland	Health-related outcomes > Hospital inpatient > Summary Operations
GRS5	-0.995284	-1.96407	-0.0270637	0.0439892	373720/27(373747)	Operative procedures - main OPCS4: V24.1 Primary decompression of thoracic spinal cord and fusion of joint of thoracic spine	Health-related outcomes > Hospital inpatient > Summary Operations
GRS5	0.371339	0.0101037	0.732812	0.0439933	373550/197(373747)	Operative procedures - main OPCS4: E34.1 Microtherapeutic endoscopic extirpation of lesion of larynx using laser	Health-related outcomes > Hospital inpatient > Summary Operations
GRS5	0.542059	0.0146764	1.07017	0.044096	373655/92(373747)	Operative procedures - secondary OPCS4: Z12.3 Sural nerve	Health-related outcomes > Hospital inpatient > Summary Operations
GRS5	0.542059	0.0146764	1.07017	0.044096	373655/92(373747)	Operative procedures - OPCS4: Z12.3 Sural nerve	Health-related outcomes > Hospital inpatient > Summary Operations
GRS5	0.196105	0.00501086	0.387299	0.044334	372372/727(373099)	Methods of admission to hospital (recoded): Emergency admission: Home accident	Health-related outcomes > Hospital inpatient > Summary Administration
GRS5	0.136317	0.00341376	0.269255	0.0444246	372289/1458(373747)	Operative procedures - OPCS4: F09.4 Surgical removal of tooth NEC	Health-related outcomes > Hospital inpatient > Summary Operations
GRS5	0.315468	0.0077893	0.62332	0.0445185	373468/279(373747)	Operative procedures - OPCS3: 979 Anaesthesia, not elsewhere classified	Health-related outcomes > Hospital inpatient > Summary Operations
GRS5	0.427464	0.0105962	0.844643	0.0445294	373599/148(373747)	Operative procedures - OPCS4: V26.5 Revisional posterior decompression of lumbar spine NEC	Health-related outcomes > Hospital inpatient > Summary Operations
GRS5	-0.457929	-0.904548	-0.01083	0.0445859	373619/128(373747)	Operative procedures - secondary OPCS4: Y70.8 Other specified early operations NOC	Health-related outcomes > Hospital inpatient > Summary Operations
GRS5	-0.457929	-0.904548	-0.01083	0.0445859	373619/128(373747)	Operative procedures - OPCS4: Y70.8 Other specified early operations NOC	Health-related outcomes > Hospital inpatient > Summary Operations
GRS5	-0.699362	-1.38157	-0.0164146	0.0446229	373692/55(373747)	Operative procedures - main OPCS4: D01.3 Excision of preauricular abnormality	Health-related outcomes > Hospital inpatient > Summary Operations
GRS5	0.950806	0.0241688	1.88032	0.044627	373717/30(373747)	Operative procedures - OPCS4: A14.2 Revision of cerebroventricular shunt NEC	Health-related outcomes > Hospital inpatient > Summary Operations
GRS5	0.507919	0.0122927	1.00385	0.0446463	373642/105(373747)	Operative procedures - OPCS4: B35.3 Extirpation of lesion of nipple	Health-related outcomes > Hospital inpatient > Summary Operations
GRS5	-0.281653	-0.556727	-0.00655996	0.0447699	373407/340(373747)	Operative procedures - main OPCS4: C86.5 Fluorescein angiography of eye	Health-related outcomes > Hospital inpatient > Summary Operations
GRS5	0.298024	0.00702586	0.589207	0.0447853	373444/303(373747)	Operative procedures - main OPCS4: S57.3 Toilet of skin NEC	Health-related outcomes > Hospital inpatient > Summary Operations
GRS5	-0.924606	-1.82864	-0.0208659	0.0449712	373716/31(373747)	Operative procedures - OPCS4: V24.1 Primary decompression of thoracic spinal cord and fusion of joint of thoracic spine	Health-related outcomes > Hospital inpatient > Summary Operations
GRS5	-0.151017	-0.298652	-0.00335177	0.0449966	372570/1177(373747)	Operative procedures - secondary OPCS4: Z76.5 Lower end of femur NEC	Health-related outcomes > Hospital inpatient > Summary Operations
GRS5	-0.151017	-0.298652	-0.00335177	0.0449966	372570/1177(373747)	Operative procedures - OPCS4: Z76.5 Lower end of femur NEC	Health-related outcomes > Hospital inpatient > Summary Operations
GRS5	0.0351485	0.000775877	0.0695236	0.0450554	350524/23223(373747)	Date I84 first reported (haemorrhoids)	Health-related outcomes > First occurrences > Circulatory system disorders
GRS5	-0.263713	-0.521693	-0.00565919	0.0451513	373361/386(373747)	Operative procedures - main OPCS4: L86.1 Injection of sclerosing substance into varicose vein of leg NEC	Health-related outcomes > Hospital inpatient > Summary Operations
GRS5	0.260079	0.00562342	0.514657	0.0451968	373351/396(373747)	Operative procedures - OPCS4: D28.2 Examination of ear under anaesthetic	Health-related outcomes > Hospital inpatient > Summary Operations
GRS5	-0.636135	-1.2585	-0.013008	0.0452734	373681/66(373747)	Operative procedures - main OPCS4: H42.8 Other specified perineal operations for prolapse of rectum	Health-related outcomes > Hospital inpatient > Summary Operations
GRS5	-0.777834	-1.53849	-0.0155141	0.0452876	373703/44(373747)	Operative procedures - secondary OPCS4: Z65.2 Temporomandibular joint	Health-related outcomes > Hospital inpatient > Summary Operations
GRS5	-0.777834	-1.53849	-0.0155141	0.0452876	373703/44(373747)	Operative procedures - OPCS4: Z65.2 Temporomandibular joint	Health-related outcomes > Hospital inpatient > Summary Operations
GRS5	-0.497221	-0.98434	-0.00980906	0.0454961	373639/108(373747)	Operative procedures - OPCS4: T45.8 Other specified image controlled operations on abdominal cavity	Health-related outcomes > Hospital inpatient > Summary Operations
GRS5	0.916166	0.0185009	1.81496	0.0455889	373715/32(373747)	Operative procedures - secondary OPCS4: E12.3 Irrigation of maxillary antrum using sublabial approach	Health-related outcomes > Hospital inpatient > Summary Operations
GRS5	1.07771	0.0210731	2.13566	0.0457303	373724/23(373747)	Operative procedures - OPCS4: F42.3 Removal of excess mucosa from mouth NEC	Health-related outcomes > Hospital inpatient > Summary Operations
GRS5	0.0746379	0.00141981	0.147867	0.045735	368901/4846(373747)	Operative procedures - secondary OPCS4: V55.1 One level of spine	Health-related outcomes > Hospital inpatient > Summary Operations
GRS5	0.0746379	0.00141981	0.147867	0.045735	368901/4846(373747)	Operative procedures - OPCS4: V55.1 One level of spine	Health-related outcomes > Hospital inpatient > Summary Operations
GRS5	0.443307	0.00848039	0.878452	0.0457735	373611/136(373747)	Operative procedures - main OPCS4: W59.6 Revision of fusion of joint of toe	Health-related outcomes > Hospital inpatient > Summary Operations
GRS5	-0.586274	-1.16158	-0.010395	0.045895	373670/77(373747)	Operative procedures - OPCS4: M29.8 Other specified other therapeutic endoscopic operations on ureter	Health-related outcomes > Hospital inpatient > Summary Operations
GRS5	0.141544	0.00255105	0.280573	0.0459676	372414/1333(373747)	Operative procedures - main OPCS4: A61.1 Excision of lesion of peripheral nerve	Health-related outcomes > Hospital inpatient > Summary Operations
GRS5	0.217607	0.0038875	0.431412	0.0460171	373185/562(373747)	Operative procedures - secondary OPCS4: U05.5 Magnetic resonance imaging of spine	Health-related outcomes > Hospital inpatient > Summary Operations
GRS5	0.486791	0.0088724	0.965369	0.0460396	373634/113(373747)	Operative procedures - OPCS4: W96.1 Primary total prosthetic replacement of shoulder joint using cement	Health-related outcomes > Hospital inpatient > Summary Operations
GRS5	0.805006	0.0144595	1.59722	0.0461795	373706/41(373747)	Operative procedures - secondary OPCS4: G23.3 Repair of oesophageal hiatus using abdominal approach	Health-related outcomes > Hospital inpatient > Summary Operations
GRS5	-0.215042	-0.426507	-0.00354267	0.0462649	373172/575(373747)	Type of cancer: ICD10: C18.0 Caecum	Health-related outcomes > Cancer register
GRS5	0.281259	0.00456051	0.558096	0.0463953	373411/336(373747)	Operative procedures - OPCS4: W16.1 Multiple osteotomy and internal fixation HFQ	Health-related outcomes > Hospital inpatient > Summary Operations
GRS5	0.342723	0.00534729	0.680333	0.0465508	373522/225(373747)	Operative procedures - main OPCS4: H55.1 Laying open of low anal fistula	Health-related outcomes > Hospital inpatient > Summary Operations
GRS5	0.316734	0.00486054	0.628788	0.0465968	373484/263(373747)	Operative procedures - OPCS4: X90.4 Intravenous nutrition Band 1	Health-related outcomes > Hospital inpatient > Summary Operations
GRS5	-0.461359	-0.916488	-0.00697869	0.0467355	373620/127(373747)	Operative procedures - main OPCS4: Q41.2 Hydrotubation of fallopian tube	Health-related outcomes > Hospital inpatient > Summary Operations
GRS5	0.814818	0.0121195	1.61851	0.046773	373707/40(373747)	Operative procedures - main OPCS4: U12.4 Ultrasound of bladder	Health-related outcomes > Hospital inpatient > Summary Operations
GRS5	0.376252	0.00567226	0.747584	0.0467855	373555/192(373747)	Operative procedures - OPCS4: R15.9 Unspecified other induction of labour	Health-related outcomes > Hospital inpatient > Summary Operations
GRS5	-0.717478	-1.42461	-0.00951005	0.0468645	373696/51(373747)	Operative procedures - main OPCS4: L79.5 Removal of filter in vena cava	Health-related outcomes > Hospital inpatient > Summary Operations
GRS5	0.229988	0.00295637	0.457113	0.0471338	373250/497(373747)	Operative procedures - main OPCS4: C22.2 Biopsy of lesion of eyelid	Health-related outcomes > Hospital inpatient > Summary Operations
GRS5	-0.7913	-1.57519	-0.0118233	0.0471751	373704/43(373747)	Operative procedures - main OPCS3: 771.1 Other removal of retained products : retained products, not otherwise stated	Health-related outcomes > Hospital inpatient > Summary Operations
GRS5	0.0422266	0.00046998	0.0839866	0.0474845	356650/15646(372296)	Main speciality of consultant (recoded): Geriatric medicine	Health-related outcomes > Hospital inpatient > Summary Administration
GRS5	-0.558098	-1.10999	-0.0056931	0.0475825	373663/84(373747)	Operative procedures - OPCS4: H42.8 Other specified perineal operations for prolapse of rectum	Health-related outcomes > Hospital inpatient > Summary Operations
GRS5	-0.801194	-1.59474	-0.00813489	0.0477174	373706/41(373747)	Operative procedures - main OPCS3: 627 Dilatation of urethra	Health-related outcomes > Hospital inpatient > Summary Operations
GRS5	-0.437788	-0.870993	-0.00416406	0.0477312	373611/136(373747)	Operative procedures - OPCS4: F20.2 Excision of lesion of gingiva	Health-related outcomes > Hospital inpatient > Summary Operations
GRS5	-0.236918	-0.471454	-0.00232387	0.0477436	373281/466(373747)	Operative procedures - secondary OPCS4: Y97.9 Unspecified radiology with contrast	Health-related outcomes > Hospital inpatient > Summary Operations
GRS5	-0.236918	-0.471454	-0.00232387	0.0477436	373281/466(373747)	Operative procedures - OPCS4: Y97.9 Unspecified radiology with contrast	Health-related outcomes > Hospital inpatient > Summary Operations
GRS5	0.821094	0.00899012	1.63505	0.0477487	373708/39(373747)	Operative procedures - main OPCS4: J21.2 Drainage of gall bladder	Health-related outcomes > Hospital inpatient > Summary Operations
GRS5	0.102569	0.000984776	0.204168	0.047834	371237/2510(373747)	Operative procedures - OPCS4: U20.2 Transoesophageal echocardiography	Health-related outcomes > Hospital inpatient > Summary Operations
GRS5	1.07705	0.0124332	2.14677	0.0478645	373724/23(373747)	Date J63 first reported (pneumoconiosis due to other inorganic dusts)	Health-related outcomes > First occurrences > Respiratory system disorders
GRS5	0.0385523	0.000344657	0.0767629	0.0479763	355052/18695(373747)	Operative procedures - OPCS4: U21.2 Computed tomography NEC	Health-related outcomes > Hospital inpatient > Summary Operations
GRS5	0.186321	0.00152374	0.371174	0.0481685	372988/759(373747)	Operative procedures - main OPCS4: W41.1 Primary total prosthetic replacement of knee joint not using cement	Health-related outcomes > Hospital inpatient > Summary Operations
GRS5	0.17292	0.00139771	0.344488	0.0481897	372874/873(373747)	Operative procedures - OPCS4: E42.3 Temporary tracheostomy	Health-related outcomes > Hospital inpatient > Summary Operations
GRS5	-0.626501	-1.24793	-0.00456816	0.0482457	373681/66(373747)	Operative procedures - secondary OPCS4: W20.5 Primary open reduction of fracture of ankle and extramedullary fixation NEC	Health-related outcomes > Hospital inpatient > Summary Operations
GRS5	0.480286	0.00383447	0.95712	0.0482699	373634/113(373747)	"Date H95 first reported (postprocedural disorders of ear and mastoid process, not elsewhere classified)"	Health-related outcomes > First occurrences > Ear and mastoid process disorders
GRS5	0.548524	0.00408192	1.09389	0.048482	373661/86(373747)	Operative procedures - main OPCS4: C75.4 Insertion of prosthetic replacement for lens using suture fixation	Health-related outcomes > Hospital inpatient > Summary Operations
GRS5	-0.340932	-0.679638	-0.00210663	0.0485499	373524/223(373747)	Date G59 first reported (mononeuropathy in diseases classified elsewhere)	Health-related outcomes > First occurrences > Nervous system disorders
GRS5	1.08687	0.00446046	2.16936	0.0490872	373725/22(373747)	Operative procedures - OPCS3: 920 Biopsy of skin and subcutaneous tissue	Health-related outcomes > Hospital inpatient > Summary Operations
GRS5	0.0820809	0.000314715	0.163862	0.0491386	369812/3935(373747)	Operative procedures - main OPCS4: Q18.8 Other specified diagnostic endoscopic examination of uterus	Health-related outcomes > Hospital inpatient > Summary Operations
GRS5	-1.08283	-2.16157	-0.00393058	0.049139	373725/22(373747)	Operative procedures - OPCS4: C60.4 Iridoplasty NEC	Health-related outcomes > Hospital inpatient > Summary Operations
GRS5	-0.610154	-1.21778	-0.0017832	0.0491901	373678/69(373747)	Operative procedures - OPCS4: A02.5 Excision of lesion of tissue of cerebellum	Health-related outcomes > Hospital inpatient > Summary Operations
GRS5	0.168365	0.000584663	0.336196	0.049238	357448/920(358368)	Treatment speciality of consultant (recoded): Respiratory Physiology	Health-related outcomes > Hospital inpatient > Summary Administration
GRS5	-0.733753	-1.46635	-0.00292534	0.0492941	373698/49(373747)	Operative procedures - secondary OPCS3: 681.1 Salpingo-oophorectomy : unilateral	Health-related outcomes > Hospital inpatient > Summary Operations
GRS5	0.0394812	0.000112953	0.0788529	0.0493504	356038/17709(373747)	Date M72 first reported (fibroblastic disorders)	Health-related outcomes > First occurrences > Musculoskeletal system and connective tissue disorders
GRS5	0.374176	0.00101083	0.747608	0.0494598	373563/184(373747)	Operative procedures - OPCS4: S45.4 Removal of organic material from skin NEC	Health-related outcomes > Hospital inpatient > Summary Operations
GRS5	-0.474896	-0.948656	-0.000968821	0.0494876	373633/114(373747)	Type of cancer: ICD10: C71.2 Temporal lobe	Health-related outcomes > Cancer register
GRS5	-0.472131	-0.943821	-0.000645689	0.0497281	373631/116(373747)	Operative procedures - secondary OPCS4: K40.4 Saphenous vein graft replacement of four or more coronary arteries	Health-related outcomes > Hospital inpatient > Summary Operations
GRS5	0.357032	-8.66357e-05	0.714371	0.0501236	373546/201(373747)	Operative procedures - main OPCS4: J41.1 Endoscopic retrograde extraction of calculus from bile duct	Health-related outcomes > Hospital inpatient > Summary Operations
GRS5	0.0760024	-4.56287e-05	0.152075	0.0501612	367186/5916(373102)	Methods of admission to hospital (recoded): Transfer: Planned	Health-related outcomes > Hospital inpatient > Summary Administration
GRS5	-0.35776	-0.715914	0.000506031	0.0502857	373547/200(373747)	Type of cancer: ICD10: C18.4 Transverse colon	Health-related outcomes > Cancer register
GRS5	-0.674031	-1.34928	0.00173747	0.0504968	373691/56(373747)	Operative procedures - main OPCS4: C01.2 Enucleation of eye	Health-related outcomes > Hospital inpatient > Summary Operations
GRS5	-1.00719	-2.01648	0.00312878	0.050567	373722/25(373747)	Operative procedures - secondary OPCS4: X56.9 Unspecified intubation of trachea	Health-related outcomes > Hospital inpatient > Summary Operations
GRS5	0.780526	-0.00153048	1.56398	0.0506408	373705/42(373747)	Operative procedures - main OPCS4: W45.4 Attention to total prosthetic replacement of joint NEC	Health-related outcomes > Hospital inpatient > Summary Operations
GRS5	-0.153577	-0.307654	0.000471242	0.0507167	372606/1141(373747)	Operative procedures - OPCS4: R14.9 Unspecified surgical induction of labour	Health-related outcomes > Hospital inpatient > Summary Operations
GRS5	-0.747895	-1.49837	0.00369702	0.0509651	373702/45(373747)	Operative procedures - OPCS4: S01.5 Direct browlift	Health-related outcomes > Hospital inpatient > Summary Operations
GRS5	1.13656	-0.0024546	2.28136	0.0510226	373727/20(373747)	Operative procedures - secondary OPCS4: X45.1 Donation of kidney	Health-related outcomes > Hospital inpatient > Summary Operations
GRS5	0.308412	-0.00158539	0.61854	0.0512298	373480/267(373747)	Operative procedures - OPCS4: M29.5 Endoscopic renewal of tubal prosthesis into ureter	Health-related outcomes > Hospital inpatient > Summary Operations
GRS5	-0.733506	-1.47149	0.00483101	0.0514749	373700/47(373747)	Operative procedures - OPCS4: G47.1 Intubation of stomach for pH manometry	Health-related outcomes > Hospital inpatient > Summary Operations
GRS5	0.120757	-0.000962535	0.242501	0.0518526	372006/1741(373747)	Date I42 first reported (cardiomyopathy)	Health-related outcomes > First occurrences > Circulatory system disorders
GRS5	0.223654	-0.00179208	0.449191	0.0518941	373243/504(373747)	Operative procedures - secondary OPCS4: Y98.5 Radiology of > 4 body areas (or > 40 minutes)	Health-related outcomes > Hospital inpatient > Summary Operations
GRS5	0.223654	-0.00179208	0.449191	0.0518941	373243/504(373747)	Operative procedures - OPCS4: Y98.5 Radiology of > 4 body areas (or > 40 minutes)	Health-related outcomes > Hospital inpatient > Summary Operations
GRS5	0.672893	-0.00374913	1.35351	0.0519012	373690/57(373747)	Operative procedures - secondary OPCS4: R32.9 Unspecified repair of obstetric laceration	Health-related outcomes > Hospital inpatient > Summary Operations
GRS5	0.672893	-0.00374913	1.35351	0.0519012	373690/57(373747)	Operative procedures - OPCS4: R32.9 Unspecified repair of obstetric laceration	Health-related outcomes > Hospital inpatient > Summary Operations
GRS5	0.336151	-0.00274935	0.675153	0.0519179	373524/223(373747)	Operative procedures - main OPCS4: K59.4 Renewal of cardioverter defibrillator	Health-related outcomes > Hospital inpatient > Summary Operations
GRS5	0.130287	-0.0011965	0.26181	0.0521544	372257/1490(373747)	Date I86 first reported (varicose veins of other sites)	Health-related outcomes > First occurrences > Circulatory system disorders
GRS5	0.96764	-0.00716088	1.94664	0.0521767	373720/27(373747)	Operative procedures - OPCS4: T24.1 Repair of umbilical hernia using insert of natural material	Health-related outcomes > Hospital inpatient > Summary Operations
GRS5	-0.542344	-1.08995	0.00568959	0.0523329	373662/85(373747)	Operative procedures - secondary OPCS4: Z42.5 Urethra NEC	Health-related outcomes > Hospital inpatient > Summary Operations
GRS5	-0.542344	-1.08995	0.00568959	0.0523329	373662/85(373747)	Operative procedures - OPCS4: Z42.5 Urethra NEC	Health-related outcomes > Hospital inpatient > Summary Operations
GRS5	0.544582	-0.005327	1.09501	0.0523669	373662/85(373747)	Operative procedures - main OPCS4: W04.1 Localised fusion of joints of hindfoot	Health-related outcomes > Hospital inpatient > Summary Operations
GRS5	-0.674415	-1.35555	0.00737094	0.0524224	373692/55(373747)	Operative procedures - secondary OPCS4: Y48.9 Unspecified approach to spine through back	Health-related outcomes > Hospital inpatient > Summary Operations
GRS5	-0.674415	-1.35555	0.00737094	0.0524224	373692/55(373747)	Operative procedures - OPCS4: Y48.9 Unspecified approach to spine through back	Health-related outcomes > Hospital inpatient > Summary Operations
GRS5	0.819514	-0.00747997	1.64892	0.0524397	373709/38(373747)	Operative procedures - secondary OPCS4: V22.3 Primary foraminotomy of cervical spine	Health-related outcomes > Hospital inpatient > Summary Operations
GRS5	-0.730329	-1.46787	0.00827021	0.0524482	373700/47(373747)	PCT responsible for patient data: NORTH EAST ESSEX PCT	Health-related outcomes > Hospital inpatient > Summary Administration
GRS5	0.0268493	-0.000291712	0.0539919	0.0525198	334419/39328(373747)	Date F32 first reported (depressive episode)	Health-related outcomes > First occurrences > Mental and behavioural disorders
GRS5	0.129782	-0.00153638	0.261113	0.0527478	370645/1511(372156)	Main speciality of consultant (recoded): Acute Internal Medicine	Health-related outcomes > Hospital inpatient > Summary Administration
GRS5	-0.761872	-1.53275	0.00915916	0.0527622	373704/43(373747)	Operative procedures - main OPCS4: D02.2 Destruction of lesion of external ear	Health-related outcomes > Hospital inpatient > Summary Operations
GRS5	-0.177329	-0.356751	0.00214719	0.0527665	372949/798(373747)	Operative procedures - OPCS4: S60.4 Refashioning of scar NEC	Health-related outcomes > Hospital inpatient > Summary Operations
GRS5	0.200609	-0.00236561	0.40367	0.0527802	373126/621(373747)	Operative procedures - main OPCS4: W19.8 Other specified primary open reduction of fracture of bone and intramedullary fixation	Health-related outcomes > Hospital inpatient > Summary Operations
GRS5	-0.373222	-0.750862	0.00458148	0.0527902	373567/180(373747)	Operative procedures - secondary OPCS4: Y27.1 Autograft to organ NOC	Health-related outcomes > Hospital inpatient > Summary Operations
GRS5	-0.373222	-0.750862	0.00458148	0.0527902	373567/180(373747)	Operative procedures - OPCS4: Y27.1 Autograft to organ NOC	Health-related outcomes > Hospital inpatient > Summary Operations
GRS5	1.07099	-0.0124402	2.15578	0.052875	373725/22(373747)	Operative procedures - OPCS4: U13.2 Ultrasound of bone	Health-related outcomes > Hospital inpatient > Summary Operations
GRS5	0.182281	-0.0022738	0.366891	0.0529193	372986/761(373747)	Operative procedures - OPCS4: W41.1 Primary total prosthetic replacement of knee joint not using cement	Health-related outcomes > Hospital inpatient > Summary Operations
GRS5	0.502416	-0.00663031	1.01187	0.0531537	373648/99(373747)	Operative procedures - OPCS4: S11.2 Cryotherapy to lesion of skin NEC	Health-related outcomes > Hospital inpatient > Summary Operations
GRS5	0.182838	-0.00245442	0.368206	0.0531597	372996/751(373747)	Operative procedures - OPCS4: F34.1 Bilateral dissection tonsillectomy	Health-related outcomes > Hospital inpatient > Summary Operations
GRS5	-0.222123	-0.447286	0.00312993	0.0532199	373238/509(373747)	Date O24 first reported (diabetes mellitus in pregnancy)	Health-related outcomes > First occurrences > Pregnancy, childbirth and the puerperium
GRS5	-0.282444	-0.568844	0.00403538	0.0532789	373434/313(373747)	Operative procedures - main OPCS4: C82.2 Cryotherapy to lesion of retina	Health-related outcomes > Hospital inpatient > Summary Operations
GRS5	0.390171	-0.0055181	0.786084	0.0533451	373583/164(373747)	Operative procedures - main OPCS4: M09.4 Endoscopic extraction of calculus of kidney NEC	Health-related outcomes > Hospital inpatient > Summary Operations
GRS5	0.165873	-0.0023904	0.334335	0.0534433	4644/1180(5824)	Delivery onset methods: Medical induction	Health-related outcomes > Hospital inpatient > Summary Maternity
GRS5	0.27584	-0.00425825	0.556023	0.0536219	373420/327(373747)	Operative procedures - secondary OPCS4: Z92.5 Back NEC	Health-related outcomes > Hospital inpatient > Summary Operations
GRS5	0.27584	-0.00425825	0.556023	0.0536219	373420/327(373747)	Operative procedures - OPCS4: Z92.5 Back NEC	Health-related outcomes > Hospital inpatient > Summary Operations
GRS5	0.247438	-0.00381401	0.498798	0.0536303	373341/406(373747)	Operative procedures - secondary OPCS4: T85.1 Block dissection of cervical lymph nodes	Health-related outcomes > Hospital inpatient > Summary Operations
GRS5	0.0552121	-0.000893864	0.111324	0.0537747	365372/8375(373747)	Operative procedures - secondary OPCS4: U21.2 Computed tomography NEC	Health-related outcomes > Hospital inpatient > Summary Operations
GRS5	0.488679	-0.00789194	0.98549	0.0538095	373643/104(373747)	Operative procedures - OPCS4: C27.5 Probing of nasolacrimal duct NEC	Health-related outcomes > Hospital inpatient > Summary Operations
GRS5	0.12456	-0.00203704	0.251182	0.0538232	372114/1633(373747)	Date E28 first reported (ovarian dysfunction)	Health-related outcomes > First occurrences > Endocrine, nutritional and metabolic diseases
GRS5	0.251247	-0.00408534	0.506678	0.0538236	373353/394(373747)	Operative procedures - main OPCS4: J74.9 Unspecified endoscopic ultrasound examination of pancreas	Health-related outcomes > Hospital inpatient > Summary Operations
GRS5	-0.828103	-1.66914	0.014376	0.0538397	373711/36(373747)	Operative procedures - secondary OPCS4: H19.8 Other specified other open operations on colon	Health-related outcomes > Hospital inpatient > Summary Operations
GRS5	0.0722307	-0.00122737	0.145702	0.0539685	353617/4875(358492)	Treatment speciality of consultant (recoded): Upper gastrointestinal surgery	Health-related outcomes > Hospital inpatient > Summary Administration
GRS5	0.214493	-0.00372364	0.432795	0.0540842	373207/540(373747)	Operative procedures - OPCS4: B08.1 Total thyroidectomy	Health-related outcomes > Hospital inpatient > Summary Operations
GRS5	-0.206044	-0.415713	0.00368286	0.054125	373163/584(373747)	Operative procedures - OPCS4: W24.1 Closed reduction of intracapsular fracture of neck of femur and fixation using nail or screw	Health-related outcomes > Hospital inpatient > Summary Operations
GRS5	0.100473	-0.00179754	0.202765	0.0541887	371280/2467(373747)	Date B98 first reported (other specified infectious agents as the cause of diseases classified to other chapters)	Health-related outcomes > First occurrences > Certain infectious and parasitic diseases
GRS5	-0.938027	-1.89225	0.0179437	0.0542306	373719/28(373747)	Histology of cancer tumour: Malignant peripheral nerve sheath tumor	Health-related outcomes > Cancer register
GRS5	1.08637	-0.0190394	2.19373	0.054274	373726/21(373747)	Operative procedures - main OPCS4: F42.3 Removal of excess mucosa from mouth NEC	Health-related outcomes > Hospital inpatient > Summary Operations
GRS5	-0.715804	-1.44484	0.0139663	0.0544249	373699/48(373747)	Operative procedures - OPCS4: C46.5 Deep lamellar graft to cornea	Health-related outcomes > Hospital inpatient > Summary Operations
GRS5	-0.507052	-1.02419	0.00967475	0.0545154	373650/97(373747)	Inpatient record format: SMR01B-V2	Health-related outcomes > Hospital inpatient > Summary Administration
GRS5	0.51748	-0.00989386	1.04527	0.0545427	373655/92(373747)	Operative procedures - OPCS4: V47.3 Biopsy of lumbar vertebra	Health-related outcomes > Hospital inpatient > Summary Operations
GRS5	-0.800694	-1.61592	0.0168814	0.0545769	373709/38(373747)	Operative procedures - main OPCS4: T45.1 Image controlled percutaneous drainage of subphrenic abscess	Health-related outcomes > Hospital inpatient > Summary Operations
GRS5	0.996212	-0.0192526	2.01362	0.0547458	373722/25(373747)	Operative procedures - OPCS4: H53.3 Manual reduction of prolapsed haemorrhoid	Health-related outcomes > Hospital inpatient > Summary Operations
GRS5	-0.889999	-1.79903	0.0190804	0.0549456	373716/31(373747)	Operative procedures - main OPCS4: N17.2 Ligation of vas deferens NEC	Health-related outcomes > Hospital inpatient > Summary Operations
GRS5	-0.447731	-0.904813	0.00964795	0.0549498	373625/122(373747)	Operative procedures - OPCS4: F10.8 Other specified simple extraction of tooth	Health-related outcomes > Hospital inpatient > Summary Operations
GRS5	-0.169571	-0.342771	0.00365549	0.0549862	372771/976(373747)	PCT responsible for patient data: CITY AND HACKNEY TEACHING PCT	Health-related outcomes > Hospital inpatient > Summary Administration
GRS5	0.132996	-0.00285528	0.268881	0.0550271	372355/1392(373747)	Operative procedures - main OPCS4: D15.1 Myringotomy with insertion of ventilation tube through tympanic membrane	Health-related outcomes > Hospital inpatient > Summary Operations
GRS5	0.25689	-0.00565901	0.519514	0.0551764	373372/375(373747)	Operative procedures - OPCS4: K41.1 Autograft replacement of one coronary artery NEC	Health-related outcomes > Hospital inpatient > Summary Operations
GRS5	0.124198	-0.00276947	0.251195	0.0552328	372149/1598(373747)	Date D68 first reported (other coagulation defects)	Health-related outcomes > First occurrences > Blood, blood-forming organs and certain immune disorders
GRS5	0.450394	-0.0105053	0.911567	0.0555252	373626/121(373747)	Operative procedures - secondary OPCS4: S57.4 Dressing of skin NEC	Health-related outcomes > Hospital inpatient > Summary Operations
GRS5	0.620713	-0.0144006	1.25665	0.0555584	373683/64(373747)	Operative procedures - main OPCS3: 485 Dilatation of anal sphincter	Health-related outcomes > Hospital inpatient > Summary Operations
GRS5	-0.241564	-0.488952	0.00592622	0.0556915	373328/419(373747)	Operative procedures - main OPCS4: S60.4 Refashioning of scar NEC	Health-related outcomes > Hospital inpatient > Summary Operations
GRS5	0.273483	-0.00683931	0.55413	0.0559914	373416/331(373747)	Operative procedures - OPCS4: U19.9 Unspecified diagnostic electrocardiography	Health-related outcomes > Hospital inpatient > Summary Operations
GRS5	0.301024	-0.00768968	0.609891	0.0560451	373478/269(373747)	Operative procedures - OPCS4: M27.5 Ureteroscopic removal of ureteric stent	Health-related outcomes > Hospital inpatient > Summary Operations
GRS5	-0.856086	-1.73483	0.0220042	0.05612	373713/34(373747)	Operative procedures - secondary OPCS4: Q35.3 Endoscopic bilateral ringing of fallopian tubes	Health-related outcomes > Hospital inpatient > Summary Operations
GRS5	-0.636466	-1.28919	0.0171357	0.0561469	373687/60(373747)	Operative procedures - OPCS4: T31.1 Biopsy of lesion of anterior abdominal wall	Health-related outcomes > Hospital inpatient > Summary Operations
GRS5	-0.15995	-0.324191	0.00427773	0.0562724	372745/1002(373747)	Date O42 first reported (premature rupture of membranes)	Health-related outcomes > First occurrences > Pregnancy, childbirth and the puerperium
GRS5	0.0738526	-0.00197468	0.149692	0.0562865	369225/4522(373747)	Date K60 first reported (fissure and fistula of anal and rectal regions)	Health-related outcomes > First occurrences > Digestive system disorders
GRS5	0.214793	-0.00590451	0.435568	0.056493	373220/527(373747)	"Date M96 first reported (postprocedural musculoskeletal disorders, not elsewhere classified)"	Health-related outcomes > First occurrences > Musculoskeletal system and connective tissue disorders
GRS5	-0.111632	-0.226433	0.00318756	0.0566872	371792/1955(373747)	Operative procedures - secondary OPCS4: Z41.3 Ureter NEC	Health-related outcomes > Hospital inpatient > Summary Operations
GRS5	-0.111632	-0.226433	0.00318756	0.0566872	371792/1955(373747)	Operative procedures - OPCS4: Z41.3 Ureter NEC	Health-related outcomes > Hospital inpatient > Summary Operations
GRS5	0.136451	-0.00391401	0.276851	0.0567675	372440/1307(373747)	Operative procedures - main OPCS4: E36.9 Unspecified diagnostic endoscopic examination of larynx	Health-related outcomes > Hospital inpatient > Summary Operations
GRS5	0.990366	-0.025863	2.01398	0.0569302	373721/26(373747)	Operative procedures - secondary OPCS4: R22.9 Unspecified vacuum delivery	Health-related outcomes > Hospital inpatient > Summary Operations
GRS5	-0.231792	-0.470462	0.00696411	0.0570211	373296/451(373747)	Operative procedures - OPCS4: P20.1 Excision of lesion of vagina	Health-related outcomes > Hospital inpatient > Summary Operations
GRS5	-0.0544248	-0.110479	0.00163264	0.0570471	365375/8372(373747)	Date H02 first reported (other disorders of eyelid)	Health-related outcomes > First occurrences > Eye and adnexa disorders
GRS5	-0.850967	-1.72712	0.0265358	0.057145	373714/33(373747)	Type of cancer: ICD10: C32.9 Larynx, unspecified	Health-related outcomes > Cancer register
GRS5	-0.204694	-0.415626	0.00629822	0.0572042	373170/577(373747)	Operative procedures - main OPCS4: W24.1 Closed reduction of intracapsular fracture of neck of femur and fixation using nail or screw	Health-related outcomes > Hospital inpatient > Summary Operations
GRS5	-0.250019	-0.507666	0.00771328	0.0572191	373361/386(373747)	Operative procedures - OPCS4: W66.9 Unspecified primary closed reduction of traumatic dislocation of joint	Health-related outcomes > Hospital inpatient > Summary Operations
GRS5	0.275237	-0.00840127	0.559025	0.0572462	373428/319(373747)	Operative procedures - secondary OPCS4: Z94.9 Laterality NEC	Health-related outcomes > Hospital inpatient > Summary Operations
GRS5	0.275237	-0.00840127	0.559025	0.0572462	373428/319(373747)	Operative procedures - OPCS4: Z94.9 Laterality NEC	Health-related outcomes > Hospital inpatient > Summary Operations
GRS5	0.551466	-0.0167155	1.12034	0.0572584	373668/79(373747)	Operative procedures - OPCS4: X34.2 Transfusion of plasma NEC	Health-related outcomes > Hospital inpatient > Summary Operations
GRS5	-1.00682	-2.04483	0.0324239	0.0573547	373723/24(373747)	Operative procedures - secondary OPCS4: P26.4 Renewal of supporting pessary in vagina	Health-related outcomes > Hospital inpatient > Summary Operations
GRS5	0.289442	-0.00898711	0.588092	0.0573973	373459/288(373747)	Operative procedures - OPCS4: S14.2 Shave biopsy of lesion of skin NEC	Health-related outcomes > Hospital inpatient > Summary Operations
GRS5	0.274186	-0.00853757	0.557069	0.0573998	373427/320(373747)	Operative procedures - secondary OPCS4: Z06.1 Cervical spinal cord	Health-related outcomes > Hospital inpatient > Summary Operations
GRS5	0.274186	-0.00853757	0.557069	0.0573998	373427/320(373747)	Operative procedures - OPCS4: Z06.1 Cervical spinal cord	Health-related outcomes > Hospital inpatient > Summary Operations
GRS5	0.49747	-0.0154459	1.01085	0.0574195	373649/98(373747)	Date J21 first reported (acute bronchiolitis)	Health-related outcomes > First occurrences > Respiratory system disorders
GRS5	-0.660729	-1.3422	0.021436	0.0574985	373692/55(373747)	Operative procedures - main OPCS4: T80.8 Other specified release of contracture of muscle	Health-related outcomes > Hospital inpatient > Summary Operations
GRS5	-0.366433	-0.744621	0.012149	0.0576875	373569/178(373747)	Operative procedures - main OPCS4: S14.1 Shave biopsy of lesion of skin of head or neck	Health-related outcomes > Hospital inpatient > Summary Operations
GRS5	0.41415	-0.0138029	0.841858	0.0577745	373604/143(373747)	Operative procedures - secondary OPCS3: 401.1 Paracentesis abdomini : laparoscopy, peritoneoscopy	Health-related outcomes > Hospital inpatient > Summary Operations
GRS5	0.131918	-0.00440517	0.268267	0.0579	372362/1385(373747)	Operative procedures - main OPCS4: T79.1 Plastic repair of rotator cuff of shoulder NEC	Health-related outcomes > Hospital inpatient > Summary Operations
GRS5	0.929646	-0.0304251	1.89169	0.0579705	373719/28(373747)	Operative procedures - OPCS4: H62.2 Mobilisation of bowel NEC	Health-related outcomes > Hospital inpatient > Summary Operations
GRS5	0.149834	-0.00506941	0.304784	0.0580181	372668/1079(373747)	Operative procedures - main OPCS4: K63.1 Angiocardiography of combination of right and left side of heart	Health-related outcomes > Hospital inpatient > Summary Operations
GRS5	0.52413	-0.0175883	1.06637	0.058024	373659/88(373747)	Operative procedures - secondary OPCS4: O20.3 Endovascular placement of one stent graft NEC	Health-related outcomes > Hospital inpatient > Summary Operations
GRS5	0.52413	-0.0175883	1.06637	0.058024	373659/88(373747)	Operative procedures - OPCS4: O20.3 Endovascular placement of one stent graft NEC	Health-related outcomes > Hospital inpatient > Summary Operations
GRS5	-0.782007	-1.59063	0.0271023	0.0581057	373708/39(373747)	Operative procedures - secondary OPCS4: S68.2 Excision of wedge of nail	Health-related outcomes > Hospital inpatient > Summary Operations
GRS5	0.774967	-0.0259001	1.57818	0.0582331	373707/40(373747)	Operative procedures - OPCS4: T24.8 Other specified primary repair of umbilical hernia	Health-related outcomes > Hospital inpatient > Summary Operations
GRS5	0.984783	-0.0360002	2.00273	0.0583067	373722/25(373747)	Operative procedures - secondary OPCS4: Q35.9 Unspecified endoscopic bilateral occlusion of fallopian tubes	Health-related outcomes > Hospital inpatient > Summary Operations
GRS5	-0.102123	-0.207915	0.00363837	0.0584375	370940/2807(373747)	PCT responsible for patient data: STOCKTON-ON-TEES TEACHING PCT	Health-related outcomes > Hospital inpatient > Summary Administration
GRS5	0.359436	-0.0129189	0.732047	0.0585775	373563/184(373747)	Operative procedures - OPCS4: K58.6 Percutaneous transluminal three dimensional electroanatomic mapping of conducting system of heart	Health-related outcomes > Hospital inpatient > Summary Operations
GRS5	-0.0367373	-0.0748192	0.00134575	0.0586594	355003/18744(373747)	Operative procedures - secondary OPCS4: Z28.6 Sigmoid colon	Health-related outcomes > Hospital inpatient > Summary Operations
GRS5	-0.0367373	-0.0748192	0.00134575	0.0586594	355003/18744(373747)	Operative procedures - OPCS4: Z28.6 Sigmoid colon	Health-related outcomes > Hospital inpatient > Summary Operations
GRS5	-0.645396	-1.31395	0.0243671	0.0587091	373690/57(373747)	Operative procedures - OPCS4: W82.9 Unspecified therapeutic endoscopic operations on semilunar cartilage	Health-related outcomes > Hospital inpatient > Summary Operations
GRS5	0.894506	-0.0322533	1.8232	0.0587512	373717/30(373747)	Operative procedures - main OPCS4: K59.3 Resiting of lead of cardioverter defibrillator	Health-related outcomes > Hospital inpatient > Summary Operations
GRS5	0.0480988	-0.00179945	0.0980015	0.0588644	348127/10789(358916)	Treatment speciality of consultant (recoded): Geriatric medicine	Health-related outcomes > Hospital inpatient > Summary Administration
GRS5	-0.762619	-1.55427	0.0293682	0.0590489	373706/41(373747)	Operative procedures - OPCS4: S30.8 Other specified other operations on flap of skin to head or neck	Health-related outcomes > Hospital inpatient > Summary Operations
GRS5	0.34362	-0.0130771	0.700539	0.0590858	373545/202(373747)	Operative procedures - OPCS4: E34.1 Microtherapeutic endoscopic extirpation of lesion of larynx using laser	Health-related outcomes > Hospital inpatient > Summary Operations
GRS5	0.0439863	-0.00170946	0.0896862	0.0592142	360952/12795(373747)	Operative procedures - OPCS4: J18.3 Total cholecystectomy NEC	Health-related outcomes > Hospital inpatient > Summary Operations
GRS5	0.0557462	-0.00216537	0.113664	0.0592159	365927/7820(373747)	Operative procedures - secondary OPCS4: Y76.7 Arthroscopic approach to joint	Health-related outcomes > Hospital inpatient > Summary Operations
GRS5	0.0557462	-0.00216537	0.113664	0.0592159	365927/7820(373747)	Operative procedures - OPCS4: Y76.7 Arthroscopic approach to joint	Health-related outcomes > Hospital inpatient > Summary Operations
GRS5	1.10112	-0.0396328	2.25004	0.0593189	373727/20(373747)	Operative procedures - secondary OPCS4: B36.4 Tattooing of nipple	Health-related outcomes > Hospital inpatient > Summary Operations
GRS5	0.990064	-0.0363043	2.02323	0.059412	373722/25(373747)	Type of cancer: ICD10: C53.1 Exocervix	Health-related outcomes > Cancer register
GRS5	-0.533132	-1.08779	0.0219493	0.059671	373664/83(373747)	Operative procedures - secondary OPCS4: J50.1 T tube cholangiography	Health-related outcomes > Hospital inpatient > Summary Operations
GRS5	0.839291	-0.0334538	1.71434	0.0597693	373713/34(373747)	Operative procedures - OPCS4: Q01.8 Other specified excision of cervix uteri	Health-related outcomes > Hospital inpatient > Summary Operations
GRS5	0.268645	-0.0110945	0.548459	0.0598325	373417/330(373747)	Operative procedures - secondary OPCS4: K41.1 Autograft replacement of one coronary artery NEC	Health-related outcomes > Hospital inpatient > Summary Operations
GRS5	0.502016	-0.0206341	1.02519	0.0598823	373653/94(373747)	Operative procedures - OPCS4: F09.9 Unspecified surgical removal of tooth	Health-related outcomes > Hospital inpatient > Summary Operations
GRS5	-0.842474	-1.71929	0.0360098	0.0599119	373714/33(373747)	Operative procedures - secondary OPCS4: M29.8 Other specified other therapeutic endoscopic operations on ureter	Health-related outcomes > Hospital inpatient > Summary Operations
GRS5	1.08641	-0.0452533	2.21858	0.0599437	373727/20(373747)	Operative procedures - OPCS4: G67.8 Other specified other operations on jejunum	Health-related outcomes > Hospital inpatient > Summary Operations
GRS5	0.438051	-0.0184878	0.895027	0.0601401	373624/123(373747)	Operative procedures - secondary OPCS4: X38.7 Subcutaneous injection of haematological growth factor	Health-related outcomes > Hospital inpatient > Summary Operations
GRS5	0.530024	-0.0223326	1.08306	0.0601693	373663/84(373747)	Operative procedures - secondary OPCS4: Z51.1 Nail bed	Health-related outcomes > Hospital inpatient > Summary Operations
GRS5	0.530024	-0.0223326	1.08306	0.0601693	373663/84(373747)	Operative procedures - OPCS4: Z51.1 Nail bed	Health-related outcomes > Hospital inpatient > Summary Operations
GRS5	0.840074	-0.0364814	1.7157	0.060193	373713/34(373747)	Operative procedures - OPCS3: 844 Excision of lesion of tendon	Health-related outcomes > Hospital inpatient > Summary Operations
GRS5	0.22674	-0.00975843	0.463342	0.060287	373288/459(373747)	Type of cancer: ICD10: C73 Malignant neoplasm of thyroid gland	Health-related outcomes > Cancer register
GRS5	0.467416	-0.0201733	0.955585	0.0604111	373639/108(373747)	"Date Q10 first reported (congenital malformations of eyelid, lachrymal apparatus and orbit)"	Health-related outcomes > First occurrences > Congenital disruptions and chromosomal abnormalities
GRS5	0.720124	-0.0307638	1.47292	0.060442	373701/46(373747)	Operative procedures - secondary OPCS4: N06.3 Orchidectomy NEC	Health-related outcomes > Hospital inpatient > Summary Operations
GRS5	-0.967108	-1.97542	0.044095	0.0604861	373722/25(373747)	Operative procedures - main OPCS4: W79.8 Other specified soft tissue operations on joint of toe	Health-related outcomes > Hospital inpatient > Summary Operations
GRS5	-0.66083	-1.35038	0.0296594	0.0605173	373693/54(373747)	Operative procedures - OPCS4: W06.9 Unspecified total excision of bone	Health-related outcomes > Hospital inpatient > Summary Operations
GRS5	0.666417	-0.0296706	1.36272	0.0606266	373694/53(373747)	Operative procedures - secondary OPCS4: S35.1 Meshed split autograft of skin to head or neck	Health-related outcomes > Hospital inpatient > Summary Operations
GRS5	0.969066	-0.0433306	1.98208	0.0607311	373722/25(373747)	Operative procedures - secondary OPCS4: E55.2 Open excision of lesion of lung	Health-related outcomes > Hospital inpatient > Summary Operations
GRS5	-0.439138	-0.897965	0.0199339	0.0607382	373626/121(373747)	Operative procedures - main OPCS4: C47.3 Removal of suture from cornea	Health-related outcomes > Hospital inpatient > Summary Operations
GRS5	0.110947	-0.00499569	0.226911	0.0607425	371824/1923(373747)	Operative procedures - OPCS4: L99.7 Percutaneous transluminal peripheral insertion of central catheter	Health-related outcomes > Hospital inpatient > Summary Operations
GRS5	0.0444269	-0.0020081	0.0908659	0.0607617	361320/12427(373747)	Date N32 first reported (other disorders of bladder)	Health-related outcomes > First occurrences > Genitourinary system disorders
GRS5	0.606621	-0.0268905	1.24128	0.0607688	373683/64(373747)	Operative procedures - main OPCS4: E54.1 Total pneumonectomy	Health-related outcomes > Hospital inpatient > Summary Operations
GRS5	0.454091	-0.0203752	0.928895	0.0607696	373633/114(373747)	Operative procedures - OPCS4: H41.8 Other specified other operations on rectum through anus	Health-related outcomes > Hospital inpatient > Summary Operations
GRS5	0.0932762	-0.00431364	0.190884	0.0610462	371036/2711(373747)	Operative procedures - OPCS4: A52.1 Therapeutic lumbar epidural injection	Health-related outcomes > Hospital inpatient > Summary Operations
GRS5	0.339958	-0.015727	0.695829	0.0610917	373545/202(373747)	Operative procedures - OPCS4: X59.9 Unspecified anaesthetic without surgery	Health-related outcomes > Hospital inpatient > Summary Operations
GRS5	0.396108	-0.0182069	0.811	0.0611242	373596/151(373747)	Operative procedures - OPCS4: W03.8 Other specified complex reconstruction of forefoot	Health-related outcomes > Hospital inpatient > Summary Operations
GRS5	-0.871058	-1.78314	0.0411236	0.0612161	373716/31(373747)	Operative procedures - main OPCS4: W24.9 Unspecified closed reduction of fracture of bone and internal fixation	Health-related outcomes > Hospital inpatient > Summary Operations
GRS5	0.0440223	-0.00207768	0.0901274	0.0612709	360814/12933(373747)	Date N84 first reported (polyp of female genital tract)	Health-related outcomes > First occurrences > Genitourinary system disorders
GRS5	0.691788	-0.0323605	1.41713	0.0613504	373698/49(373747)	Operative procedures - OPCS4: V41.3 Removal of correctional instrument from spine	Health-related outcomes > Hospital inpatient > Summary Operations
GRS5	-1.07966	-2.21073	0.0526783	0.0615346	373727/20(373747)	Type of cancer: ICD9: 1729 Malignant melanoma of unspecified site	Health-related outcomes > Cancer register
GRS5	0.706121	-0.0346787	1.44819	0.0619563	373700/47(373747)	Operative procedures - OPCS4: A48.6 Removal of neurostimulator acent to spinal cord	Health-related outcomes > Hospital inpatient > Summary Operations
GRS5	-1.00277	-2.05461	0.0513378	0.0619871	373724/23(373747)	Operative procedures - secondary OPCS4: T30.8 Other specified opening of abdomen	Health-related outcomes > Hospital inpatient > Summary Operations
GRS5	0.217485	-0.0108678	0.445932	0.0619968	373255/492(373747)	Operative procedures - secondary OPCS4: Z56.3 Flexor digitorum superficialis	Health-related outcomes > Hospital inpatient > Summary Operations
GRS5	0.217485	-0.0108678	0.445932	0.0619968	373255/492(373747)	Operative procedures - OPCS4: Z56.3 Flexor digitorum superficialis	Health-related outcomes > Hospital inpatient > Summary Operations
GRS5	0.441242	-0.0219833	0.904963	0.062048	373627/120(373747)	Operative procedures - OPCS4: X29.3 Continuous subcutaneous infusion of therapeutic substance NEC	Health-related outcomes > Hospital inpatient > Summary Operations
GRS5	0.106671	-0.00541059	0.218773	0.0621478	371694/2053(373747)	Operative procedures - secondary OPCS4: L91.2 Insertion of central venous catheter NEC	Health-related outcomes > Hospital inpatient > Summary Operations
GRS5	0.428105	-0.0212419	0.87888	0.0621683	4329/137(4466)	Source of ischaemic stroke report	Health-related outcomes > Algorithmically-defined outcomes > Stroke outcomes
GRS5	0.105849	-0.00539888	0.217122	0.0622307	371662/2085(373747)	Operative procedures - secondary OPCS4: Z67.6 Lumbosacral joint	Health-related outcomes > Hospital inpatient > Summary Operations
GRS5	0.105849	-0.00539888	0.217122	0.0622307	371662/2085(373747)	Operative procedures - OPCS4: Z67.6 Lumbosacral joint	Health-related outcomes > Hospital inpatient > Summary Operations
GRS5	-0.892339	-1.83064	0.0468714	0.0624231	373718/29(373747)	Operative procedures - main OPCS4: E13.4 Biopsy of lesion of maxillary antrum	Health-related outcomes > Hospital inpatient > Summary Operations
GRS5	-0.327104	-0.671183	0.0171851	0.0625003	373531/216(373747)	Operative procedures - main OPCS4: S45.6 Removal of foreign body from skin NEC	Health-related outcomes > Hospital inpatient > Summary Operations
GRS5	0.139282	-0.00728404	0.285897	0.0625656	372545/1202(373747)	Operative procedures - secondary OPCS4: W59.5 Fusion of interphalangeal joint of toe NEC	Health-related outcomes > Hospital inpatient > Summary Operations
GRS5	0.591734	-0.0307808	1.215	0.0626153	373681/66(373747)	Operative procedures - OPCS4: F12.8 Other specified surgery on apex of tooth	Health-related outcomes > Hospital inpatient > Summary Operations
GRS5	-0.86437	-1.77962	0.0420138	0.0626382	4956/33(4989)	Intended delivery places: Other hospital or institution	Health-related outcomes > Hospital inpatient > Summary Maternity
GRS5	0.178358	-0.00939515	0.366167	0.0626533	373017/730(373747)	Operative procedures - OPCS4: W15.8 Other specified division of bone of foot	Health-related outcomes > Hospital inpatient > Summary Operations
GRS5	0.136923	-0.00722933	0.281115	0.062683	372508/1239(373747)	Date K10 first reported (other diseases of jaws)	Health-related outcomes > First occurrences > Digestive system disorders
GRS5	0.77922	-0.0412281	1.59983	0.0627135	373709/38(373747)	Operative procedures - secondary OPCS4: Z97.3 Peroneal artery	Health-related outcomes > Hospital inpatient > Summary Operations
GRS5	0.77922	-0.0412281	1.59983	0.0627135	373709/38(373747)	Operative procedures - OPCS4: Z97.3 Peroneal artery	Health-related outcomes > Hospital inpatient > Summary Operations
GRS5	-1.07598	-2.20955	0.0588228	0.0629403	373727/20(373747)	Operative procedures - main OPCS4: C34.6 Tenotomy of inferior oblique muscle of eye	Health-related outcomes > Hospital inpatient > Summary Operations
GRS5	-0.740325	-1.52066	0.0402696	0.0629851	373705/42(373747)	Operative procedures - OPCS4: V17.1 Intermaxillary fixation of mandible	Health-related outcomes > Hospital inpatient > Summary Operations
GRS5	0.946551	-0.0497338	1.94629	0.0629858	373721/26(373747)	Operative procedures - secondary OPCS4: B14.9 Unspecified excision of parathyroid gland	Health-related outcomes > Hospital inpatient > Summary Operations
GRS5	-1.01914	-2.09347	0.0562277	0.0630658	373725/22(373747)	Date G36 first reported (other acute disseminated demyelination)	Health-related outcomes > First occurrences > Nervous system disorders
GRS5	0.623331	-0.0339823	1.28107	0.0631602	373688/59(373747)	Operative procedures - OPCS4: K59.5 Removal of cardioverter defibrillator	Health-related outcomes > Hospital inpatient > Summary Operations
GRS5	0.403063	-0.0223078	0.828856	0.0634115	373605/142(373747)	Operative procedures - secondary OPCS4: G74.9 Unspecified creation of artificial opening into ileum	Health-related outcomes > Hospital inpatient > Summary Operations
GRS5	-0.456717	-0.938789	0.0256734	0.0634142	358194/110(358304)	Treatment speciality of consultant (recoded): Spinal Injuries	Health-related outcomes > Hospital inpatient > Summary Administration
GRS5	0.544365	-0.030277	1.11948	0.0634624	373669/78(373747)	Operative procedures - secondary OPCS4: Z12.9 Nerve NEC	Health-related outcomes > Hospital inpatient > Summary Operations
GRS5	0.544365	-0.030277	1.11948	0.0634624	373669/78(373747)	Operative procedures - OPCS4: Z12.9 Nerve NEC	Health-related outcomes > Hospital inpatient > Summary Operations
GRS5	0.377936	-0.0210849	0.777244	0.0634838	373585/162(373747)	Operative procedures - main OPCS4: S02.1 Abdominoplasty	Health-related outcomes > Hospital inpatient > Summary Operations
GRS5	-0.0446816	-0.0918776	0.00251665	0.0635235	361630/12117(373747)	Date B02 first reported (zoster [herpes zoster])	Health-related outcomes > First occurrences > Certain infectious and parasitic diseases
GRS5	1.02005	-0.0576058	2.09775	0.063577	373725/22(373747)	Operative procedures - secondary OPCS4: C09.1 Replacement of lateral canthal tendon using tarsal strip	Health-related outcomes > Hospital inpatient > Summary Operations
GRS5	1.04822	-0.059676	2.15506	0.0636872	373726/21(373747)	Operative procedures - secondary OPCS4: Q07.5 Subtotal abdominal hysterectomy	Health-related outcomes > Hospital inpatient > Summary Operations
GRS5	-0.579712	-1.19222	0.0332762	0.063694	373679/68(373747)	Operative procedures - secondary OPCS4: Z29.9 Bowel NEC	Health-related outcomes > Hospital inpatient > Summary Operations
GRS5	-0.579712	-1.19222	0.0332762	0.063694	373679/68(373747)	Operative procedures - OPCS4: Z29.9 Bowel NEC	Health-related outcomes > Hospital inpatient > Summary Operations
GRS5	0.606897	-0.0328094	1.25163	0.063837	4738/68(4806)	Status of baby at birth: Stillbirth: ante-partum	Health-related outcomes > Hospital inpatient > Summary Maternity
GRS5	0.321967	-0.0186359	0.662684	0.0639614	373525/222(373747)	Operative procedures - secondary OPCS4: Y36.3 Radioactive seed implantation NOC	Health-related outcomes > Hospital inpatient > Summary Operations
GRS5	0.321967	-0.0186359	0.662684	0.0639614	373525/222(373747)	Operative procedures - OPCS4: Y36.3 Radioactive seed implantation NOC	Health-related outcomes > Hospital inpatient > Summary Operations
GRS5	-0.457932	-0.942689	0.0273389	0.0642388	373638/109(373747)	Type of cancer: ICD9: 1830 Malignant neoplasm of ovary	Health-related outcomes > Cancer register
GRS5	-0.18725	-0.385582	0.0110941	0.0642438	373068/679(373747)	Operative procedures - OPCS4: R22.9 Unspecified vacuum delivery	Health-related outcomes > Hospital inpatient > Summary Operations
GRS5	-0.284063	-0.585032	0.0167888	0.0642711	373455/292(373747)	Operative procedures - OPCS4: Q39.9 Unspecified diagnostic endoscopic examination of fallopian tube	Health-related outcomes > Hospital inpatient > Summary Operations
GRS5	0.756646	-0.0448247	1.5586	0.0643173	373707/40(373747)	Operative procedures - OPCS4: D07.1 Irrigation of external auditory canal for removal of wax	Health-related outcomes > Hospital inpatient > Summary Operations
GRS5	-0.431364	-0.888337	0.0257449	0.0643277	373625/122(373747)	Operative procedures - OPCS4: T20.1 Primary repair of inguinal hernia using insert of natural material	Health-related outcomes > Hospital inpatient > Summary Operations
GRS5	-0.201427	-0.414809	0.0120197	0.0643288	373184/563(373747)	Date E22 first reported (hyperfunction of pituitary gland)	Health-related outcomes > First occurrences > Endocrine, nutritional and metabolic diseases
GRS5	0.704243	-0.0414809	1.45157	0.0644454	373701/46(373747)	Operative procedures - secondary OPCS4: W81.4 Incision of joint NEC	Health-related outcomes > Hospital inpatient > Summary Operations
GRS5	0.374181	-0.0223167	0.770943	0.0644498	373584/163(373747)	Operative procedures - OPCS4: T30.1 Reopening of abdomen and re-exploration of intra-abdominal operation site and surgical arrest of postoperative bleeding	Health-related outcomes > Hospital inpatient > Summary Operations
GRS5	-0.217495	-0.448039	0.0131021	0.0644809	373264/483(373747)	Operative procedures - secondary OPCS4: E06.3 Removal of packing from cavity of nose	Health-related outcomes > Hospital inpatient > Summary Operations
GRS5	0.834648	-0.0496805	1.72024	0.064511	373714/33(373747)	Operative procedures - main OPCS4: V16.1 Osteotomy of mandible and advancement of mandible	Health-related outcomes > Hospital inpatient > Summary Operations
GRS5	-0.418653	-0.862548	0.0253245	0.0645413	373616/131(373747)	Operative procedures - secondary OPCS4: K63.1 Angiocardiography of combination of right and left side of heart	Health-related outcomes > Hospital inpatient > Summary Operations
GRS5	0.186049	-0.0112695	0.383422	0.0646336	373088/659(373747)	Operative procedures - secondary OPCS4: E42.3 Temporary tracheostomy	Health-related outcomes > Hospital inpatient > Summary Operations
GRS5	-0.469596	-0.967578	0.0287577	0.0646684	373644/103(373747)	Operative procedures - secondary OPCS4: W81.2 Open removal of loose body from joint	Health-related outcomes > Hospital inpatient > Summary Operations
GRS5	-0.655136	-1.34994	0.0401284	0.0646772	373694/53(373747)	Operative procedures - OPCS4: C40.8 Other specified repair of conjunctiva	Health-related outcomes > Hospital inpatient > Summary Operations
GRS5	-0.23435	-0.482948	0.0143082	0.0646852	373332/415(373747)	Operative procedures - OPCS4: H33.6 Anterior resection of rectum and exteriorisation of bowel	Health-related outcomes > Hospital inpatient > Summary Operations
GRS5	0.639307	-0.0384613	1.31845	0.0647626	373691/56(373747)	Operative procedures - main OPCS4: S36.2 Full thickness autograft of skin NEC	Health-related outcomes > Hospital inpatient > Summary Operations
GRS5	0.501181	-0.0308488	1.03341	0.0648971	373656/91(373747)	Histology of cancer tumour: Comedocarcinoma	Health-related outcomes > Cancer register
GRS5	-0.147732	-0.30473	0.00923808	0.0651061	372649/1098(373747)	Operative procedures - secondary OPCS4: R14.9 Unspecified surgical induction of labour	Health-related outcomes > Hospital inpatient > Summary Operations
GRS5	0.365426	-0.0227711	0.753896	0.0651273	373577/170(373747)	Operative procedures - main OPCS4: S45.4 Removal of organic material from skin NEC	Health-related outcomes > Hospital inpatient > Summary Operations
GRS5	-0.414202	-0.854257	0.0262626	0.0651867	373615/132(373747)	Operative procedures - OPCS4: H53.8 Other specified other operations on haemorrhoid	Health-related outcomes > Hospital inpatient > Summary Operations
GRS5	-1.01504	-2.09268	0.0656877	0.0653103	373725/22(373747)	Operative procedures - secondary OPCS4: Z99.1 Intervertebral disc of cervical spine	Health-related outcomes > Hospital inpatient > Summary Operations
GRS5	-1.01504	-2.09268	0.0656877	0.0653103	373725/22(373747)	Operative procedures - OPCS4: Z99.1 Intervertebral disc of cervical spine	Health-related outcomes > Hospital inpatient > Summary Operations
GRS5	0.306864	-0.0194002	0.633401	0.065358	373500/247(373747)	Operative procedures - OPCS3: 431 Gastric intobation with related procedures	Health-related outcomes > Hospital inpatient > Summary Operations
GRS5	0.93282	-0.0595254	1.92565	0.0655042	373721/26(373747)	Date Q35 first reported (cleft palate)	Health-related outcomes > First occurrences > Congenital disruptions and chromosomal abnormalities
GRS5	0.147116	-0.00951092	0.303783	0.0656618	372699/1048(373747)	Operative procedures - secondary OPCS4: W28.3 Removal of internal fixation from bone NEC	Health-related outcomes > Hospital inpatient > Summary Operations
GRS5	-0.612628	-1.26507	0.0402151	0.0657896	373687/60(373747)	Operative procedures - OPCS4: C01.2 Enucleation of eye	Health-related outcomes > Hospital inpatient > Summary Operations
GRS5	0.0797599	-0.00523053	0.164765	0.0658842	370154/3593(373747)	"Date N31 first reported (neuromuscular dysfunction of bladder, not elsewhere classified)"	Health-related outcomes > First occurrences > Genitourinary system disorders
GRS5	0.0421792	-0.0027724	0.0871346	0.0659134	360488/13259(373747)	Operative procedures - secondary OPCS4: Z92.6 Abdomen NEC	Health-related outcomes > Hospital inpatient > Summary Operations
GRS5	0.0421792	-0.0027724	0.0871346	0.0659134	360488/13259(373747)	Operative procedures - OPCS4: Z92.6 Abdomen NEC	Health-related outcomes > Hospital inpatient > Summary Operations
GRS5	0.3987	-0.0262237	0.823855	0.065989	373605/142(373747)	Operative procedures - secondary OPCS4: Y66.9 Unspecified harvest of bone	Health-related outcomes > Hospital inpatient > Summary Operations
GRS5	0.3987	-0.0262237	0.823855	0.065989	373605/142(373747)	Operative procedures - OPCS4: Y66.9 Unspecified harvest of bone	Health-related outcomes > Hospital inpatient > Summary Operations
GRS5	-0.290122	-0.599449	0.0192816	0.0660506	373479/268(373747)	Operative procedures - secondary OPCS4: S08.2 Curettage and cauterisation of lesion of skin NEC	Health-related outcomes > Hospital inpatient > Summary Operations
GRS5	0.346604	-0.0230465	0.716454	0.0661673	373560/187(373747)	Operative procedures - main OPCS4: X59.9 Unspecified anaesthetic without surgery	Health-related outcomes > Hospital inpatient > Summary Operations
GRS5	-0.05534	-0.114385	0.00370139	0.0661946	349022/9891(358913)	Treatment speciality of consultant (recoded): Obstetrics	Health-related outcomes > Hospital inpatient > Summary Administration
GRS5	0.881058	-0.0591493	1.8234	0.0665578	373718/29(373747)	Operative procedures - secondary OPCS4: X40.2 Peritoneal dialysis NEC	Health-related outcomes > Hospital inpatient > Summary Operations
GRS5	-0.300581	-0.621699	0.0205454	0.0665582	373496/251(373747)	Date O91 first reported (infections of breast associated with childbirth)	Health-related outcomes > First occurrences > Pregnancy, childbirth and the puerperium
GRS5	-0.863014	-1.7851	0.0590813	0.0665718	373717/30(373747)	Operative procedures - OPCS4: M45.4 Diagnostic endoscopic examination of bladder and biopsy of lesion of prostate using rigid cystoscope	Health-related outcomes > Hospital inpatient > Summary Operations
GRS5	-0.823325	-1.70242	0.0570866	0.0666115	373714/33(373747)	Operative procedures - main OPCS4: S50.2 Injection of organic inert substance into subcutaneous tissue	Health-related outcomes > Hospital inpatient > Summary Operations
GRS5	0.932381	-0.0618215	1.93112	0.066643	373721/26(373747)	Operative procedures - main OPCS4: E24.3 Endoscopic operations on pharyngeal pouch	Health-related outcomes > Hospital inpatient > Summary Operations
GRS5	0.932381	-0.0618215	1.93112	0.066643	373721/26(373747)	Operative procedures - OPCS4: E24.3 Endoscopic operations on pharyngeal pouch	Health-related outcomes > Hospital inpatient > Summary Operations
GRS5	0.283508	-0.0195449	0.586763	0.0668057	373466/281(373747)	Operative procedures - OPCS4: U08.2 Ultrasound of abdomen	Health-related outcomes > Hospital inpatient > Summary Operations
GRS5	1.01024	-0.0682567	2.09252	0.0668195	373725/22(373747)	Operative procedures - OPCS4: G60.3 Closure of jejunostomy	Health-related outcomes > Hospital inpatient > Summary Operations
GRS5	-0.786687	-1.6279	0.055445	0.06697	373711/36(373747)	Operative procedures - secondary OPCS4: S66.1 Biopsy of lesion of nail bed	Health-related outcomes > Hospital inpatient > Summary Operations
GRS5	-0.488133	-1.01075	0.034667	0.0671935	373653/94(373747)	Operative procedures - main OPCS4: W84.1 Endoscopic repair of intra-articular ligament	Health-related outcomes > Hospital inpatient > Summary Operations
GRS5	0.906937	-0.064425	1.87803	0.0672381	373720/27(373747)	Operative procedures - OPCS4: W44.3 Revision of total prosthetic replacement of joint not using cement NEC	Health-related outcomes > Hospital inpatient > Summary Operations
GRS5	-0.279942	-0.57969	0.0199699	0.0672544	373463/284(373747)	Operative procedures - secondary OPCS4: S49.3 Removal of skin expander from subcutaneous tissue of breast	Health-related outcomes > Hospital inpatient > Summary Operations
GRS5	0.319277	-0.0227258	0.661429	0.0673479	373528/219(373747)	Operative procedures - main OPCS4: W66.3 Primary manipulative closed reduction of fracture dislocation of joint NEC	Health-related outcomes > Hospital inpatient > Summary Operations
GRS5	-0.342965	-0.710511	0.0247417	0.0674752	373557/190(373747)	Operative procedures - OPCS4: Q05.2 Dilation of cervix uteri	Health-related outcomes > Hospital inpatient > Summary Operations
GRS5	-0.10117	-0.209655	0.0073313	0.0675982	371556/2191(373747)	Operative procedures - secondary OPCS4: Z42.1 Bladder NEC	Health-related outcomes > Hospital inpatient > Summary Operations
GRS5	-0.10117	-0.209655	0.0073313	0.0675982	371556/2191(373747)	Operative procedures - OPCS4: Z42.1 Bladder NEC	Health-related outcomes > Hospital inpatient > Summary Operations
GRS5	0.101476	-0.00734196	0.210314	0.0676106	371567/2180(373747)	Operative procedures - secondary OPCS4: Z40.1 Pulmonary artery	Health-related outcomes > Hospital inpatient > Summary Operations
GRS5	0.101476	-0.00734196	0.210314	0.0676106	371567/2180(373747)	Operative procedures - OPCS4: Z40.1 Pulmonary artery	Health-related outcomes > Hospital inpatient > Summary Operations
GRS5	-0.568153	-1.17746	0.0415673	0.067694	373678/69(373747)	Operative procedures - OPCS4: T74.3 Exploration of tendon NEC	Health-related outcomes > Hospital inpatient > Summary Operations
GRS5	0.30294	-0.0219023	0.628115	0.0677001	373499/248(373747)	Operative procedures - OPCS3: 912 Excision of superficial cyst or fistula	Health-related outcomes > Hospital inpatient > Summary Operations
GRS5	0.156721	-0.0113986	0.324891	0.0677256	372837/910(373747)	Operative procedures - main OPCS4: X71.2 Procurement of drugs for chemotherapy for neoplasm for regimens in Band 7	Health-related outcomes > Hospital inpatient > Summary Operations
GRS5	0.464667	-0.0338785	0.963611	0.0678395	373644/103(373747)	Operative procedures - OPCS4: S68.3 Partial excision of nail NEC	Health-related outcomes > Hospital inpatient > Summary Operations
GRS5	0.206811	-0.0154028	0.429116	0.0681904	373228/519(373747)	Date H73 first reported (other disorders of tympanic membrane)	Health-related outcomes > First occurrences > Ear and mastoid process disorders
GRS5	0.130732	-0.00989023	0.27139	0.0684697	372447/1300(373747)	Operative procedures - OPCS4: G19.9 Unspecified diagnostic endoscopic examination of oesophagus using rigid oesophagoscope	Health-related outcomes > Hospital inpatient > Summary Operations
GRS5	-0.650449	-1.35059	0.0496866	0.0685877	373695/52(373747)	Operative procedures - secondary OPCS4: Y13.5 Ultrasonic destruction of lesion of organ NOC	Health-related outcomes > Hospital inpatient > Summary Operations
GRS5	-0.650449	-1.35059	0.0496866	0.0685877	373695/52(373747)	Operative procedures - OPCS4: Y13.5 Ultrasonic destruction of lesion of organ NOC	Health-related outcomes > Hospital inpatient > Summary Operations
GRS5	0.717539	-0.0544948	1.4906	0.0686834	373704/43(373747)	Date D65 first reported (disseminated intravascular coagulation [defibrination syndrome])	Health-related outcomes > First occurrences > Blood, blood-forming organs and certain immune disorders
GRS5	0.923389	-0.0689189	1.91971	0.0686903	373721/26(373747)	Operative procedures - main OPCS4: T24.1 Repair of umbilical hernia using insert of natural material	Health-related outcomes > Hospital inpatient > Summary Operations
GRS5	-0.254015	-0.527662	0.0197163	0.0688994	373405/342(373747)	Operative procedures - main OPCS4: G21.2 Intubation of oesophagus for pressure manometry	Health-related outcomes > Hospital inpatient > Summary Operations
GRS5	-0.92657	-1.92574	0.072296	0.0689039	373721/26(373747)	Operative procedures - OPCS3: 782.7 Reduction with internal fixation : at ankle	Health-related outcomes > Hospital inpatient > Summary Operations
GRS5	-0.10152	-0.210973	0.00792313	0.0690526	371367/2380(373747)	Operative procedures - secondary OPCS4: R32.3 Repair of obstetric laceration of vagina and floor of pelvis	Health-related outcomes > Hospital inpatient > Summary Operations
GRS5	0.331431	-0.0258907	0.688931	0.0691371	373546/201(373747)	Operative procedures - OPCS4: M09.4 Endoscopic extraction of calculus of kidney NEC	Health-related outcomes > Hospital inpatient > Summary Operations
GRS5	-0.172533	-0.358588	0.0135766	0.0691761	373005/742(373747)	Operative procedures - OPCS4: E09.5 Biopsy of lesion of external nose	Health-related outcomes > Hospital inpatient > Summary Operations
GRS5	-0.32741	-0.680552	0.0258928	0.0692545	373542/205(373747)	Operative procedures - secondary OPCS4: Y46.8 Other specified open approach to contents of cranium	Health-related outcomes > Hospital inpatient > Summary Operations
GRS5	-0.32741	-0.680552	0.0258928	0.0692545	373542/205(373747)	Operative procedures - OPCS4: Y46.8 Other specified open approach to contents of cranium	Health-related outcomes > Hospital inpatient > Summary Operations
GRS5	0.206253	-0.0162411	0.428815	0.0692733	373228/519(373747)	Operative procedures - OPCS4: J74.9 Unspecified endoscopic ultrasound examination of pancreas	Health-related outcomes > Hospital inpatient > Summary Operations
GRS5	0.464248	-0.0366034	0.965636	0.0693982	373645/102(373747)	Operative procedures - OPCS4: N15.2 Unilateral epididymectomy	Health-related outcomes > Hospital inpatient > Summary Operations
GRS5	0.0824592	-0.00661774	0.17155	0.0696443	370485/3262(373747)	Date E83 first reported (disorders of mineral metabolism)	Health-related outcomes > First occurrences > Endocrine, nutritional and metabolic diseases
GRS5	-1.02025	-2.1246	0.0812885	0.0697576	373726/21(373747)	Operative procedures - main OPCS4: X34.1 Transfusion of coagulation factor	Health-related outcomes > Hospital inpatient > Summary Operations
GRS5	0.1289	-0.0104447	0.268268	0.0698428	372414/1333(373747)	Operative procedures - secondary OPCS4: W58.1 Primary resurfacing arthroplasty of joint	Health-related outcomes > Hospital inpatient > Summary Operations
GRS5	-0.440504	-0.916832	0.0358975	0.0699241	373634/113(373747)	Operative procedures - secondary OPCS4: E02.2 Reconstruction of nose NEC	Health-related outcomes > Hospital inpatient > Summary Operations
GRS5	0.310967	-0.0251874	0.647403	0.0699249	371741/228(371969)	Sources of admission to hospital (recoded): Transfer to other NHS provider: Obstetrics	Health-related outcomes > Hospital inpatient > Summary Administration
GRS5	0.385084	-0.0312253	0.801768	0.069958	373599/148(373747)	Operative procedures - main OPCS4: T81.9 Unspecified biopsy of muscle	Health-related outcomes > Hospital inpatient > Summary Operations
GRS5	-1.04082	-2.16613	0.0868181	0.0701288	372127/20(372147)	Main speciality of consultant (recoded): Learning disability	Health-related outcomes > Hospital inpatient > Summary Administration
GRS5	0.581195	-0.0473403	1.21083	0.0701643	373682/65(373747)	Operative procedures - OPCS4: E54.1 Total pneumonectomy	Health-related outcomes > Hospital inpatient > Summary Operations
GRS5	0.510096	-0.0423926	1.063	0.0704623	373663/84(373747)	Operative procedures - secondary OPCS4: Y26.9 Unspecified other repair of organ NOC	Health-related outcomes > Hospital inpatient > Summary Operations
GRS5	0.510096	-0.0423926	1.063	0.0704623	373663/84(373747)	Operative procedures - OPCS4: Y26.9 Unspecified other repair of organ NOC	Health-related outcomes > Hospital inpatient > Summary Operations
GRS5	-0.561672	-1.17029	0.0475052	0.0706017	373678/69(373747)	Operative procedures - main OPCS4: W71.8 Other specified other open operations on intra-articular structure	Health-related outcomes > Hospital inpatient > Summary Operations
GRS5	-0.549847	-1.14582	0.0467066	0.0706986	373675/72(373747)	Operative procedures - main OPCS4: A09.1 Implantation of neurostimulator into brain	Health-related outcomes > Hospital inpatient > Summary Operations
GRS5	-0.820479	-1.7091	0.070428	0.0707056	373715/32(373747)	Operative procedures - main OPCS4: S01.5 Direct browlift	Health-related outcomes > Hospital inpatient > Summary Operations
GRS5	-0.407416	-0.849267	0.034676	0.070802	373616/131(373747)	Operative procedures - main OPCS4: H48.8 Other specified excision of lesion of anus	Health-related outcomes > Hospital inpatient > Summary Operations
GRS5	-0.192998	-0.402447	0.0165021	0.0709387	373145/602(373747)	"Date O46 first reported (antepartum haemorrhage, not elsewhere classified)"	Health-related outcomes > First occurrences > Pregnancy, childbirth and the puerperium
GRS5	0.801248	-0.0686889	1.67141	0.0710802	373713/34(373747)	Operative procedures - secondary OPCS4: Q02.9 Unspecified destruction of lesion of cervix uteri	Health-related outcomes > Hospital inpatient > Summary Operations
GRS5	0.397323	-0.0345475	0.829629	0.0715038	373609/138(373747)	Operative procedures - secondary OPCS4: M53.6 Introduction of transobturator tape	Health-related outcomes > Hospital inpatient > Summary Operations
GRS5	-0.0379168	-0.079168	0.00333576	0.0716212	357938/15809(373747)	Date D64 first reported (other anaemias)	Health-related outcomes > First occurrences > Blood, blood-forming organs and certain immune disorders
GRS5	-0.350205	-0.73132	0.031009	0.0717375	373570/177(373747)	Operative procedures - main OPCS4: X67.1 Preparation for intensity modulated radiation therapy	Health-related outcomes > Hospital inpatient > Summary Operations
GRS5	-0.0897019	-0.187389	0.00797819	0.0718786	370718/3029(373747)	Date O68 first reported (labour and delivery complicated by foetal stress [distress])	Health-related outcomes > First occurrences > Pregnancy, childbirth and the puerperium
GRS5	0.820504	-0.0709176	1.7167	0.0718975	373714/33(373747)	Operative procedures - OPCS4: U31.1 Distant pacemaker test	Health-related outcomes > Hospital inpatient > Summary Operations
GRS5	-0.216707	-0.452806	0.0194362	0.072045	373285/462(373747)	Operative procedures - main OPCS4: Q12.4 Removal of intrauterine contraceptive device NEC	Health-related outcomes > Hospital inpatient > Summary Operations
GRS5	0.0712592	-0.0063805	0.14891	0.0720477	369444/4303(373747)	Operative procedures - secondary OPCS4: Z50.3 Skin of finger	Health-related outcomes > Hospital inpatient > Summary Operations
GRS5	0.0712592	-0.0063805	0.14891	0.0720477	369444/4303(373747)	Operative procedures - OPCS4: Z50.3 Skin of finger	Health-related outcomes > Hospital inpatient > Summary Operations
GRS5	-0.241436	-0.504544	0.0217643	0.0721417	373377/370(373747)	Operative procedures - secondary OPCS4: Y16.2 Anastomosis of organ NOC	Health-related outcomes > Hospital inpatient > Summary Operations
GRS5	-0.241436	-0.504544	0.0217643	0.0721417	373377/370(373747)	Operative procedures - OPCS4: Y16.2 Anastomosis of organ NOC	Health-related outcomes > Hospital inpatient > Summary Operations
GRS5	-0.761222	-1.59023	0.0695137	0.0721765	373710/37(373747)	Operative procedures - main OPCS4: L59.5 Bypass of femoral artery by anastomosis of femoral artery to tibial artery using vein graft NEC	Health-related outcomes > Hospital inpatient > Summary Operations
GRS5	-0.569728	-1.19092	0.0521486	0.0723988	373681/66(373747)	Operative procedures - secondary OPCS4: Y46.1 Trans-sphenoidal open approach to contents of cranium	Health-related outcomes > Hospital inpatient > Summary Operations
GRS5	-0.569728	-1.19092	0.0521486	0.0723988	373681/66(373747)	Operative procedures - OPCS4: Y46.1 Trans-sphenoidal open approach to contents of cranium	Health-related outcomes > Hospital inpatient > Summary Operations
GRS5	-0.389504	-0.814376	0.0355834	0.072435	373605/142(373747)	Operative procedures - OPCS4: X55.1 Biopsy of lesion of unspecified organ	Health-related outcomes > Hospital inpatient > Summary Operations
GRS5	0.120059	-0.010924	0.251071	0.0724405	372248/1499(373747)	Operative procedures - secondary OPCS4: Z24.6 Lung	Health-related outcomes > Hospital inpatient > Summary Operations
GRS5	0.120059	-0.010924	0.251071	0.0724405	372248/1499(373747)	Operative procedures - OPCS4: Z24.6 Lung	Health-related outcomes > Hospital inpatient > Summary Operations
GRS5	-0.0856755	-0.179205	0.00785586	0.0725934	370731/3016(373747)	Date N97 first reported (female infertility)	Health-related outcomes > First occurrences > Genitourinary system disorders
GRS5	0.476438	-0.0434922	0.996925	0.0726407	373652/95(373747)	Histology of cancer tumour: Hodgkin lymphoma, NOS	Health-related outcomes > Cancer register
GRS5	-0.148728	-0.311105	0.0136981	0.0726588	372771/976(373747)	Type of cancer: ICD10: C56 Malignant neoplasm of ovary	Health-related outcomes > Cancer register
GRS5	0.835598	-0.0761288	1.74902	0.0727072	373716/31(373747)	Date P36 first reported (bacterial sepsis of newborn)	Health-related outcomes > First occurrences > Certain conditions originating in the perinatal period
GRS5	-0.804596	-1.68291	0.0756012	0.0728778	373714/33(373747)	Operative procedures - OPCS4: A09.5 Insertion of neurostimulator electrodes into the brain	Health-related outcomes > Hospital inpatient > Summary Operations
GRS5	1.01431	-0.0939588	2.12538	0.0731757	373726/21(373747)	Operative procedures - main OPCS4: J02.6 Extended right hemihepatectomy	Health-related outcomes > Hospital inpatient > Summary Operations
GRS5	0.718384	-0.0667342	1.5058	0.0733284	373705/42(373747)	Operative procedures - main OPCS4: L94.2 Percutaneous transluminal cannulation of vein	Health-related outcomes > Hospital inpatient > Summary Operations
GRS5	0.289081	-0.0272255	0.605587	0.0733393	373491/256(373747)	Operative procedures - OPCS4: W23.1 Secondary open reduction of fracture of bone and intramedullary fixation HFQ	Health-related outcomes > Hospital inpatient > Summary Operations
GRS5	0.556494	-0.0522476	1.16596	0.0733393	373678/69(373747)	Operative procedures - main OPCS4: S68.3 Partial excision of nail NEC	Health-related outcomes > Hospital inpatient > Summary Operations
GRS5	0.809327	-0.0756759	1.69675	0.0734492	373714/33(373747)	Operative procedures - OPCS4: V40.5 Removal of instrumentation from spine	Health-related outcomes > Hospital inpatient > Summary Operations
GRS5	0.945556	-0.0903242	1.98339	0.0738396	373723/24(373747)	Operative procedures - secondary OPCS4: S18.3 Distant fasciocutaneous flap to head or neck NEC	Health-related outcomes > Hospital inpatient > Summary Operations
GRS5	0.626052	-0.0600041	1.31285	0.0738496	373692/55(373747)	Operative procedures - OPCS4: P03.3 Excision of lesion of Bartholin gland	Health-related outcomes > Hospital inpatient > Summary Operations
GRS5	0.602666	-0.0578173	1.2639	0.0738622	373688/59(373747)	Operative procedures - main OPCS4: H21.1 Fibreoptic endoscopic dilation of colon	Health-related outcomes > Hospital inpatient > Summary Operations
GRS5	-0.841053	-1.76299	0.0818669	0.0739177	373717/30(373747)	Operative procedures - OPCS4: C51.2 Chelation of cornea	Health-related outcomes > Hospital inpatient > Summary Operations
GRS5	0.722582	-0.0700677	1.51647	0.0741933	373706/41(373747)	Date Q15 first reported (other congenital malformations of eye)	Health-related outcomes > First occurrences > Congenital disruptions and chromosomal abnormalities
GRS5	0.832007	-0.0810437	1.74672	0.0743294	373716/31(373747)	Operative procedures - secondary OPCS4: Y89.9 Unspecified	Health-related outcomes > Hospital inpatient > Summary Operations
GRS5	0.832007	-0.0810437	1.74672	0.0743294	373716/31(373747)	Operative procedures - OPCS4: Y89.9 Unspecified	Health-related outcomes > Hospital inpatient > Summary Operations
GRS5	0.594737	-0.0583214	1.2487	0.0744579	373687/60(373747)	Operative procedures - secondary OPCS4: Z10.8 Specified lumbar plexus NEC	Health-related outcomes > Hospital inpatient > Summary Operations
GRS5	0.594737	-0.0583214	1.2487	0.0744579	373687/60(373747)	Operative procedures - OPCS4: Z10.8 Specified lumbar plexus NEC	Health-related outcomes > Hospital inpatient > Summary Operations
GRS5	0.411812	-0.0406074	0.864722	0.0745709	373622/125(373747)	Operative procedures - OPCS4: A69.2 Revision of carpal tunnel release	Health-related outcomes > Hospital inpatient > Summary Operations
GRS5	0.416713	-0.0412301	0.875028	0.0746173	373624/123(373747)	Operative procedures - main OPCS4: U20.9 Unspecified diagnostic Echocardiography	Health-related outcomes > Hospital inpatient > Summary Operations
GRS5	0.149188	-0.0148617	0.313284	0.074721	372790/957(373747)	Operative procedures - main OPCS4: W15.1 Osteotomy of neck of first metatarsal bone	Health-related outcomes > Hospital inpatient > Summary Operations
GRS5	0.589059	-0.0588038	1.23715	0.0747836	373686/61(373747)	Operative procedures - main OPCS4: H24.8 Other specified other therapeutic endoscopic operations on lower bowel using fibreoptic sigmoidoscope	Health-related outcomes > Hospital inpatient > Summary Operations
GRS5	0.265832	-0.0265191	0.558358	0.0748024	373445/302(373747)	Operative procedures - OPCS4: B36.4 Tattooing of nipple	Health-related outcomes > Hospital inpatient > Summary Operations
GRS5	0.666058	-0.0657598	1.4	0.0748513	373699/48(373747)	Operative procedures - secondary OPCS4: Z42.7 Penis	Health-related outcomes > Hospital inpatient > Summary Operations
GRS5	0.666058	-0.0657598	1.4	0.0748513	373699/48(373747)	Operative procedures - OPCS4: Z42.7 Penis	Health-related outcomes > Hospital inpatient > Summary Operations
GRS5	1.03464	-0.101245	2.17708	0.0749329	373727/20(373747)	Operative procedures - main OPCS4: F28.2 Destruction of lesion of palate	Health-related outcomes > Hospital inpatient > Summary Operations
GRS5	-0.185966	-0.390819	0.0189411	0.0752321	373137/610(373747)	Operative procedures - secondary OPCS4: J37.2 Operative cholangiography through cystic duct	Health-related outcomes > Hospital inpatient > Summary Operations
GRS5	-0.833029	-1.75027	0.0862985	0.0754263	373717/30(373747)	PCT responsible for patient data: NORTH LINCOLNSHIRE PCT	Health-related outcomes > Hospital inpatient > Summary Administration
GRS5	-0.0857155	-0.18021	0.00878465	0.075429	370747/3000(373747)	Operative procedures - secondary OPCS4: Y81.1 Epidural anaesthetic using lumbar approach	Health-related outcomes > Hospital inpatient > Summary Operations
GRS5	-0.0857155	-0.18021	0.00878465	0.075429	370747/3000(373747)	Operative procedures - OPCS4: Y81.1 Epidural anaesthetic using lumbar approach	Health-related outcomes > Hospital inpatient > Summary Operations
GRS5	-0.545138	-1.14597	0.0560295	0.0754344	373676/71(373747)	Operative procedures - secondary OPCS4: Z58.9 Muscle of lower leg NEC	Health-related outcomes > Hospital inpatient > Summary Operations
GRS5	-0.545138	-1.14597	0.0560295	0.0754344	373676/71(373747)	Operative procedures - OPCS4: Z58.9 Muscle of lower leg NEC	Health-related outcomes > Hospital inpatient > Summary Operations
GRS5	0.254838	-0.0261065	0.535834	0.0754507	373420/327(373747)	Type of cancer: ICD10: D07.5 Prostate	Health-related outcomes > Cancer register
GRS5	0.301177	-0.030821	0.633374	0.075485	373515/232(373747)	Operative procedures - main OPCS4: K59.2 Implantation of cardioverter defibrillator using two electrode leads	Health-related outcomes > Hospital inpatient > Summary Operations
GRS5	-0.683523	-1.43686	0.0706823	0.0755152	373702/45(373747)	Operative procedures - secondary OPCS4: Z84.2 Pubic symphysis	Health-related outcomes > Hospital inpatient > Summary Operations
GRS5	-0.683523	-1.43686	0.0706823	0.0755152	373702/45(373747)	Operative procedures - OPCS4: Z84.2 Pubic symphysis	Health-related outcomes > Hospital inpatient > Summary Operations
GRS5	-0.854143	-1.79627	0.0893914	0.0758374	373718/29(373747)	Operative procedures - secondary OPCS4: J12.1 Percutaneous drainage of liver	Health-related outcomes > Hospital inpatient > Summary Operations
GRS5	0.391101	-0.0405742	0.823124	0.075893	373610/137(373747)	Operative procedures - main OPCS4: C29.3 Occlusion of lacrimal punctum	Health-related outcomes > Hospital inpatient > Summary Operations
GRS5	-0.290866	-0.611972	0.0304248	0.0759151	373499/248(373747)	Operative procedures - OPCS4: S45.6 Removal of foreign body from skin NEC	Health-related outcomes > Hospital inpatient > Summary Operations
GRS5	-0.457687	-0.963398	0.0483726	0.076188	373647/100(373747)	Operative procedures - OPCS4: W71.8 Other specified other open operations on intra-articular structure	Health-related outcomes > Hospital inpatient > Summary Operations
GRS5	0.0932733	-0.00982449	0.196393	0.0762227	371304/2443(373747)	Operative procedures - OPCS4: N30.3 Circumcision	Health-related outcomes > Hospital inpatient > Summary Operations
GRS5	-0.107934	-0.227247	0.0114009	0.0762427	371937/1810(373747)	Date G35 first reported (multiple sclerosis)	Health-related outcomes > First occurrences > Nervous system disorders
GRS5	1.02626	-0.107832	2.16235	0.0763383	373727/20(373747)	Operative procedures - OPCS4: N20.8 Other specified other operations on spermatic cord	Health-related outcomes > Hospital inpatient > Summary Operations
GRS5	-0.681711	-1.43836	0.0711706	0.0765863	373701/46(373747)	Operative procedures - OPCS3: 771.1 Other removal of retained products : retained products, not otherwise stated	Health-related outcomes > Hospital inpatient > Summary Operations
GRS5	0.663271	-0.0705197	1.39776	0.0765988	373699/48(373747)	Operative procedures - OPCS4: L71.1 Percutaneous transluminal angioplasty of artery	Health-related outcomes > Hospital inpatient > Summary Operations
GRS5	0.582003	-0.0621126	1.22682	0.0767152	373685/62(373747)	Operative procedures - OPCS4: H21.1 Fibreoptic endoscopic dilation of colon	Health-related outcomes > Hospital inpatient > Summary Operations
GRS5	0.773438	-0.0828424	1.63081	0.0768488	373712/35(373747)	Operative procedures - OPCS4: C43.8 Other specified other operations on conjunctiva	Health-related outcomes > Hospital inpatient > Summary Operations
GRS5	0.464537	-0.0501099	0.979583	0.0769824	373650/97(373747)	Operative procedures - OPCS4: W04.1 Localised fusion of joints of hindfoot	Health-related outcomes > Hospital inpatient > Summary Operations
GRS5	-0.0973802	-0.205381	0.0106273	0.0771918	371475/2272(373747)	Administrative and legal statuses: NHS patient: formally detained under Part II, Mental Health Act 1983	Health-related outcomes > Hospital inpatient > Summary Administration
GRS5	-0.589174	-1.24251	0.0648843	0.0773069	373687/60(373747)	Operative procedures - OPCS4: D01.3 Excision of preauricular abnormality	Health-related outcomes > Hospital inpatient > Summary Operations
GRS5	-0.975321	-2.05831	0.108148	0.0773247	373724/23(373747)	Operative procedures - main OPCS4: Q11.5 Vacuum aspiration of products of conception from uterus using rigid cannula	Health-related outcomes > Hospital inpatient > Summary Operations
GRS5	-0.975321	-2.05831	0.108148	0.0773247	373724/23(373747)	Operative procedures - OPCS4: Q11.5 Vacuum aspiration of products of conception from uterus using rigid cannula	Health-related outcomes > Hospital inpatient > Summary Operations
GRS5	0.355375	-0.0388632	0.749904	0.0773717	373583/164(373747)	Operative procedures - secondary OPCS4: K58.6 Percutaneous transluminal three dimensional electroanatomic mapping of conducting system of heart	Health-related outcomes > Hospital inpatient > Summary Operations
GRS5	0.0420153	-0.00461216	0.0886471	0.0773834	361474/12273(373747)	Operative procedures - main OPCS4: J18.3 Total cholecystectomy NEC	Health-related outcomes > Hospital inpatient > Summary Operations
GRS5	0.341174	-0.0375772	0.720081	0.0775286	373567/180(373747)	Operative procedures - secondary OPCS4: T41.8 Other specified other open operations on peritoneum	Health-related outcomes > Hospital inpatient > Summary Operations
GRS5	0.210068	-0.0231858	0.443389	0.0775797	373273/474(373747)	Operative procedures - main OPCS4: M47.1 Urethral irrigation of bladder	Health-related outcomes > Hospital inpatient > Summary Operations
GRS5	0.360793	-0.0399126	0.761836	0.0777266	373587/160(373747)	Behaviour of cancer tumour: Malignant, microinvasive	Health-related outcomes > Cancer register
GRS5	0.139217	-0.0154497	0.293929	0.0777416	372673/1074(373747)	Operative procedures - OPCS4: T96.2 Excision of lesion of soft tissue NEC	Health-related outcomes > Hospital inpatient > Summary Operations
GRS5	0.233639	-0.0258994	0.493327	0.0777513	373365/382(373747)	Operative procedures - secondary OPCS4: L87.3 Stripping of varicose vein of leg NEC	Health-related outcomes > Hospital inpatient > Summary Operations
GRS5	0.13128	-0.0145996	0.277193	0.077796	372537/1210(373747)	Operative procedures - OPCS4: W80.2 Open debridement of joint NEC	Health-related outcomes > Hospital inpatient > Summary Operations
GRS5	-0.816301	-1.72363	0.0919216	0.0779902	373716/31(373747)	Operative procedures - main OPCS4: C46.2 Lamellar graft to cornea NEC	Health-related outcomes > Hospital inpatient > Summary Operations
GRS5	0.118053	-0.01332	0.249457	0.0782176	372258/1489(373747)	Operative procedures - OPCS4: D15.1 Myringotomy with insertion of ventilation tube through tympanic membrane	Health-related outcomes > Hospital inpatient > Summary Operations
GRS5	-0.876615	-1.85336	0.0997453	0.0784606	373720/27(373747)	Operative procedures - secondary OPCS4: S24.2 Local myocutaneous subcutaneous pedicle flap NEC	Health-related outcomes > Hospital inpatient > Summary Operations
GRS5	0.722194	-0.0818557	1.52805	0.0786478	373707/40(373747)	Operative procedures - secondary OPCS4: Z44.4 Female perineum	Health-related outcomes > Hospital inpatient > Summary Operations
GRS5	0.722194	-0.0818557	1.52805	0.0786478	373707/40(373747)	Operative procedures - OPCS4: Z44.4 Female perineum	Health-related outcomes > Hospital inpatient > Summary Operations
GRS5	0.105758	-0.0121173	0.223647	0.0786751	371822/1925(373747)	Operative procedures - main OPCS4: Q35.2 Endoscopic bilateral clipping of fallopian tubes	Health-related outcomes > Hospital inpatient > Summary Operations
GRS5	-0.209138	-0.442208	0.0240165	0.0786776	373273/474(373747)	Operative procedures - OPCS4: H20.4 Fibreoptic endoscopic destruction of lesion of colon NEC	Health-related outcomes > Hospital inpatient > Summary Operations
GRS5	-0.700093	-1.48021	0.08065	0.0787084	373705/42(373747)	Operative procedures - secondary OPCS4: C40.8 Other specified repair of conjunctiva	Health-related outcomes > Hospital inpatient > Summary Operations
GRS5	-0.5536	-1.17047	0.0640064	0.0787598	373680/67(373747)	Operative procedures - main OPCS4: A02.5 Excision of lesion of tissue of cerebellum	Health-related outcomes > Hospital inpatient > Summary Operations
GRS5	0.518678	-0.0594192	1.09779	0.0789122	358217/77(358294)	Treatment speciality of consultant (recoded): Transient Ischaemic Attack	Health-related outcomes > Hospital inpatient > Summary Administration
GRS5	-0.24071	-0.509241	0.0278917	0.0789713	373391/356(373747)	Operative procedures - OPCS4: W37.3 Revision of total prosthetic replacement of hip joint using cement	Health-related outcomes > Hospital inpatient > Summary Operations
GRS5	-0.49707	-1.05166	0.057736	0.0790249	373664/83(373747)	Operative procedures - secondary OPCS4: C82.5 Panretinal laser photocoagulation to lesion of retina	Health-related outcomes > Hospital inpatient > Summary Operations
GRS5	-0.553004	-1.16988	0.0646672	0.0790976	373680/67(373747)	Operative procedures - OPCS4: L79.5 Removal of filter in vena cava	Health-related outcomes > Hospital inpatient > Summary Operations
GRS5	-0.224863	-0.47589	0.0262256	0.0791772	373340/407(373747)	Operative procedures - main OPCS4: H33.6 Anterior resection of rectum and exteriorisation of bowel	Health-related outcomes > Hospital inpatient > Summary Operations
GRS5	-0.676263	-1.43111	0.0790461	0.0791949	373702/45(373747)	Operative procedures - secondary OPCS4: A55.8 Other specified diagnostic spinal puncture	Health-related outcomes > Hospital inpatient > Summary Operations
GRS5	0.690002	-0.0803459	1.46057	0.0792065	373704/43(373747)	Operative procedures - OPCS4: K65.4 Catheterisation of left side of heart via atrial transeptal puncture	Health-related outcomes > Hospital inpatient > Summary Operations
GRS5	0.611905	-0.0712447	1.29553	0.079257	373692/55(373747)	Operative procedures - OPCS4: T67.3 Primary repair of tendon using permanent prosthesis	Health-related outcomes > Hospital inpatient > Summary Operations
GRS5	-0.279268	-0.591253	0.0328964	0.0794406	373484/263(373747)	Date E34 first reported (other endocrine disorders)	Health-related outcomes > First occurrences > Endocrine, nutritional and metabolic diseases
GRS5	0.24965	-0.0293741	0.528797	0.079558	373418/329(373747)	Operative procedures - main OPCS4: F44.4 Excision of submandibular gland	Health-related outcomes > Hospital inpatient > Summary Operations
GRS5	0.293523	-0.0347283	0.622039	0.0797673	373503/244(373747)	Operative procedures - main OPCS3: 431 Gastric intobation with related procedures	Health-related outcomes > Hospital inpatient > Summary Operations
GRS5	0.102046	-0.0121143	0.216233	0.0798111	371768/1979(373747)	Operative procedures - OPCS4: H48.2 Excision of skin tag of anus	Health-related outcomes > Hospital inpatient > Summary Operations
GRS5	-0.388962	-0.824188	0.0464987	0.0799122	373612/135(373747)	Operative procedures - main OPCS4: L72.1 Arteriography NEC	Health-related outcomes > Hospital inpatient > Summary Operations
GRS5	-0.193813	-0.410782	0.0232455	0.0800394	373203/544(373747)	Date B54 first reported (unspecified malaria)	Health-related outcomes > First occurrences > Certain infectious and parasitic diseases
GRS5	-0.941693	-1.99516	0.113406	0.0800574	373724/23(373747)	Operative procedures - secondary OPCS4: G47.1 Intubation of stomach for pH manometry	Health-related outcomes > Hospital inpatient > Summary Operations
GRS5	0.149435	-0.0178788	0.316803	0.0800726	372828/919(373747)	Operative procedures - secondary OPCS4: Z80.2 Metatarsal NEC	Health-related outcomes > Hospital inpatient > Summary Operations
GRS5	0.149435	-0.0178788	0.316803	0.0800726	372828/919(373747)	Operative procedures - OPCS4: Z80.2 Metatarsal NEC	Health-related outcomes > Hospital inpatient > Summary Operations
GRS5	0.242612	-0.0292456	0.51455	0.0803142	373400/347(373747)	Operative procedures - secondary OPCS4: Z81.3 Glenohumeral joint	Health-related outcomes > Hospital inpatient > Summary Operations
GRS5	0.242612	-0.0292456	0.51455	0.0803142	373400/347(373747)	Operative procedures - OPCS4: Z81.3 Glenohumeral joint	Health-related outcomes > Hospital inpatient > Summary Operations
GRS5	-0.961548	-2.03793	0.117419	0.0803231	373725/22(373747)	Date M36 first reported (systemic disorders of connective tissue in diseases classified elsewhere)	Health-related outcomes > First occurrences > Musculoskeletal system and connective tissue disorders
GRS5	-0.0744008	-0.157781	0.00898912	0.080327	370025/3722(373747)	Date K66 first reported (other disorders of peritoneum)	Health-related outcomes > First occurrences > Digestive system disorders
GRS5	-0.498165	-1.05637	0.0604552	0.0803722	373665/82(373747)	Operative procedures - secondary OPCS4: X70.4 Procurement of drugs for chemotherapy for neoplasm for regimens in Band 4	Health-related outcomes > Hospital inpatient > Summary Operations
GRS5	0.763866	-0.0918429	1.62094	0.0803789	373712/35(373747)	Operative procedures - secondary OPCS4: U21.3 Positron emission tomography NEC	Health-related outcomes > Hospital inpatient > Summary Operations
GRS5	0.0629588	-0.00761099	0.133538	0.0803831	368515/5232(373747)	Date A04 first reported (other bacterial intestinal infections)	Health-related outcomes > First occurrences > Certain infectious and parasitic diseases
GRS5	0.302374	-0.0366089	0.641482	0.0804678	373523/224(373747)	Type of cancer: ICD10: D04.3 Skin of other and unspecified parts of face	Health-related outcomes > Cancer register
GRS5	0.192736	-0.0235165	0.40904	0.0806989	373198/549(373747)	Operative procedures - OPCS4: E17.8 Other specified operations on unspecified nasal sinus	Health-related outcomes > Hospital inpatient > Summary Operations
GRS5	-0.919242	-1.95157	0.112729	0.0808129	373723/24(373747)	Operative procedures - main OPCS4: M81.2 Meatoplasty of urethra	Health-related outcomes > Hospital inpatient > Summary Operations
GRS5	0.196195	-0.0240484	0.416526	0.0808756	373217/530(373747)	Operative procedures - main OPCS4: B08.1 Total thyroidectomy	Health-related outcomes > Hospital inpatient > Summary Operations
GRS5	-0.608765	-1.2924	0.0748412	0.0809003	373692/55(373747)	Operative procedures - OPCS4: C86.3 Suture of eye NEC	Health-related outcomes > Hospital inpatient > Summary Operations
GRS5	-0.138173	-0.293399	0.0170724	0.081056	372645/1102(373747)	PCT responsible for patient data: WANDSWORTH PCT	Health-related outcomes > Hospital inpatient > Summary Administration
GRS5	0.440495	-0.0542507	0.93563	0.0810887	373642/105(373747)	Operative procedures - OPCS4: F44.1 Total excision of parotid gland	Health-related outcomes > Hospital inpatient > Summary Operations
GRS5	-0.443416	-0.941757	0.0555515	0.081329	366144/104(366248)	Destinations on discharge from hospital (recoded): Other discharge destination	Health-related outcomes > Hospital inpatient > Summary Administration
GRS5	-0.227014	-0.482256	0.0283473	0.0813673	373354/393(373747)	Operative procedures - secondary OPCS4: S48.2 Insertion of skin expander into subcutaneous tissue of breast	Health-related outcomes > Hospital inpatient > Summary Operations
GRS5	0.149859	-0.0187162	0.318528	0.0815169	372818/929(373747)	Operative procedures - OPCS4: U10.6 Myocardial perfusion scan	Health-related outcomes > Hospital inpatient > Summary Operations
GRS5	-0.980899	-2.08432	0.123377	0.0815268	373726/21(373747)	Operative procedures - secondary OPCS4: H58.1 Drainage of ischiorectal abscess	Health-related outcomes > Hospital inpatient > Summary Operations
GRS5	0.0964466	-0.012077	0.204992	0.0815609	371544/2203(373747)	Operative procedures - OPCS4: W15.3 Osteotomy of first metatarsal bone NEC	Health-related outcomes > Hospital inpatient > Summary Operations
GRS5	0.356915	-0.0446064	0.758725	0.081574	373588/159(373747)	Operative procedures - secondary OPCS4: S42.2 Delayed primary suture of skin NEC	Health-related outcomes > Hospital inpatient > Summary Operations
GRS5	0.0377919	-0.00477538	0.0803631	0.0818567	358671/15076(373747)	Date M20 first reported (acquired deformities of fingers and toes)	Health-related outcomes > First occurrences > Musculoskeletal system and connective tissue disorders
GRS5	-0.352385	-0.749297	0.0446213	0.0818738	373584/163(373747)	Operative procedures - OPCS4: G43.4 Fibreoptic endoscopic sclerotherapy to lesion of upper gastrointestinal tract	Health-related outcomes > Hospital inpatient > Summary Operations
GRS5	-0.259718	-0.552331	0.0330357	0.0819956	373447/300(373747)	Operative procedures - main OPCS4: L71.3 Percutaneous transluminal embolisation of artery	Health-related outcomes > Hospital inpatient > Summary Operations
GRS5	0.051692	-0.00656786	0.109967	0.0820609	362513/11234(373747)	PCT responsible for patient data: LEEDS PCT	Health-related outcomes > Hospital inpatient > Summary Administration
GRS5	-0.818242	-1.74133	0.1056	0.0824484	373717/30(373747)	Operative procedures - main OPCS4: C14.9 Unspecified reconstruction of eyelid	Health-related outcomes > Hospital inpatient > Summary Operations
GRS5	0.128298	-0.0164969	0.273127	0.0824797	372520/1227(373747)	Operative procedures - OPCS4: S57.3 Toilet of skin NEC	Health-related outcomes > Hospital inpatient > Summary Operations
GRS5	-0.403538	-0.859061	0.0519826	0.0825089	373623/124(373747)	Operative procedures - OPCS4: Q02.4 Cryotherapy to lesion of cervix uteri	Health-related outcomes > Hospital inpatient > Summary Operations
GRS5	0.0769415	-0.00993973	0.163835	0.082629	370290/3457(373747)	Date I35 first reported (nonrheumatic aortic valve disorders)	Health-related outcomes > First occurrences > Circulatory system disorders
GRS5	0.881181	-0.113277	1.87706	0.0826703	373721/26(373747)	Operative procedures - main OPCS4: T29.3 Extirpation of lesion of umbilicus	Health-related outcomes > Hospital inpatient > Summary Operations
GRS5	0.432548	-0.0558843	0.921496	0.0827633	373639/108(373747)	Operative procedures - secondary OPCS4: U08.2 Ultrasound of abdomen	Health-related outcomes > Hospital inpatient > Summary Operations
GRS5	0.475324	-0.0614814	1.01257	0.0827779	373658/89(373747)	Operative procedures - secondary OPCS4: Z79.3 Navicular bone of foot	Health-related outcomes > Hospital inpatient > Summary Operations
GRS5	0.475324	-0.0614814	1.01257	0.0827779	373658/89(373747)	Operative procedures - OPCS4: Z79.3 Navicular bone of foot	Health-related outcomes > Hospital inpatient > Summary Operations
GRS5	-0.358434	-0.763356	0.0467052	0.0828312	373591/156(373747)	Operative procedures - secondary OPCS4: K63.5 Coronary arteriography using single catheter	Health-related outcomes > Hospital inpatient > Summary Operations
GRS5	0.736712	-0.0958948	1.56976	0.0828917	373710/37(373747)	Operative procedures - main OPCS4: Q17.9 Unspecified therapeutic endoscopic operations on uterus	Health-related outcomes > Hospital inpatient > Summary Operations
GRS5	0.246178	-0.0320135	0.524513	0.0829132	373415/332(373747)	Operative procedures - secondary OPCS4: T67.6 Primary simple repair of tendon	Health-related outcomes > Hospital inpatient > Summary Operations
GRS5	-0.706549	-1.50443	0.092914	0.0829169	373707/40(373747)	Operative procedures - OPCS4: L59.5 Bypass of femoral artery by anastomosis of femoral artery to tibial artery using vein graft NEC	Health-related outcomes > Hospital inpatient > Summary Operations
GRS5	-0.117368	-0.250045	0.0153307	0.0829725	372282/1465(373747)	Date H34 first reported (retinal vascular occlusions)	Health-related outcomes > First occurrences > Eye and adnexa disorders
GRS5	0.498126	-0.0646554	1.06178	0.083012	373666/81(373747)	Operative procedures - OPCS4: A48.4 Attention to neurostimulator acent to spinal cord NEC	Health-related outcomes > Hospital inpatient > Summary Operations
GRS5	-0.377393	-0.804194	0.0496286	0.0831583	373607/140(373747)	Operative procedures - OPCS4: C47.3 Removal of suture from cornea	Health-related outcomes > Hospital inpatient > Summary Operations
GRS5	-0.176459	-0.376106	0.0232223	0.0832379	373101/646(373747)	Date L23 first reported (allergic contact dermatitis)	Health-related outcomes > First occurrences > Skin and subcutaneous tissue disorders
GRS5	0.0405023	-0.00532642	0.0863351	0.0832516	361036/12711(373747)	Date I80 first reported (phlebitis and thrombophlebitis)	Health-related outcomes > First occurrences > Circulatory system disorders
GRS5	0.145285	-0.0190886	0.309708	0.0832519	372795/952(373747)	Operative procedures - OPCS4: X71.2 Procurement of drugs for chemotherapy for neoplasm for regimens in Band 7	Health-related outcomes > Hospital inpatient > Summary Operations
GRS5	-0.643825	-1.37231	0.0854623	0.0834148	373699/48(373747)	Operative procedures - secondary OPCS4: Y35.2 Introduction of iridium wire into organ NOC	Health-related outcomes > Hospital inpatient > Summary Operations
GRS5	-0.643825	-1.37231	0.0854623	0.0834148	373699/48(373747)	Operative procedures - OPCS4: Y35.2 Introduction of iridium wire into organ NOC	Health-related outcomes > Hospital inpatient > Summary Operations
GRS5	-0.0473638	-0.101022	0.00629641	0.0836181	364334/9413(373747)	Date M85 first reported (other disorders of bone density and structure)	Health-related outcomes > First occurrences > Musculoskeletal system and connective tissue disorders
GRS5	-0.684876	-1.46053	0.0918375	0.0837534	373705/42(373747)	Operative procedures - main OPCS4: F11.2 Augmentation of alveolar ridge using autobone graft	Health-related outcomes > Hospital inpatient > Summary Operations
GRS5	-0.179252	-0.382619	0.0241692	0.0841064	373128/619(373747)	Operative procedures - OPCS4: J37.2 Operative cholangiography through cystic duct	Health-related outcomes > Hospital inpatient > Summary Operations
GRS5	0.429289	-0.0575144	0.916723	0.0841128	373639/108(373747)	Operative procedures - OPCS4: W15.9 Unspecified division of bone of foot	Health-related outcomes > Hospital inpatient > Summary Operations
GRS5	0.16297	-0.0219714	0.34798	0.0841995	372997/750(373747)	Operative procedures - main OPCS4: U05.5 Magnetic resonance imaging of spine	Health-related outcomes > Hospital inpatient > Summary Operations
GRS5	0.0392802	-0.00532707	0.0838906	0.0843746	359801/13946(373747)	Histology of cancer tumour: Adenocarcinoma, NOS	Health-related outcomes > Cancer register
GRS5	0.283291	-0.0385699	0.605351	0.0846019	373500/247(373747)	Operative procedures - OPCS4: K59.2 Implantation of cardioverter defibrillator using two electrode leads	Health-related outcomes > Hospital inpatient > Summary Operations
GRS5	-0.605869	-1.2944	0.0832805	0.0847039	373693/54(373747)	Operative procedures - secondary OPCS4: L85.3 Ligation of recurrent varicose vein of leg	Health-related outcomes > Hospital inpatient > Summary Operations
GRS5	-0.827401	-1.76781	0.113939	0.0847714	373718/29(373747)	Operative procedures - secondary OPCS4: S30.8 Other specified other operations on flap of skin to head or neck	Health-related outcomes > Hospital inpatient > Summary Operations
GRS5	0.0382656	-0.00525345	0.0817887	0.0848356	358052/14196(372248)	Main speciality of consultant (recoded): Oral surgery	Health-related outcomes > Hospital inpatient > Summary Administration
GRS5	0.121675	-0.0167151	0.260212	0.0849668	2011/4683(6694)	Statuses of person conducting delivery: Midwife	Health-related outcomes > Hospital inpatient > Summary Maternity
GRS5	-0.239698	-0.512424	0.033123	0.0850137	373403/344(373747)	Operative procedures - secondary OPCS4: W83.6 Endoscopic excision of articular cartilage NEC	Health-related outcomes > Hospital inpatient > Summary Operations
GRS5	-0.911791	-1.95664	0.121516	0.0851338	373722/25(373747)	Operative procedures - OPCS4: R38.2 Liquor volume scan	Health-related outcomes > Hospital inpatient > Summary Operations
GRS5	0.0852385	-0.0117927	0.182286	0.0851383	371003/2744(373747)	Date D69 first reported (purpura and other haemorrhagic conditions)	Health-related outcomes > First occurrences > Blood, blood-forming organs and certain immune disorders
GRS5	-0.710075	-1.51805	0.0988369	0.0851415	373708/39(373747)	Operative procedures - OPCS4: X56.9 Unspecified intubation of trachea	Health-related outcomes > Hospital inpatient > Summary Operations
GRS5	0.706127	-0.0969206	1.51101	0.0851675	373707/40(373747)	Operative procedures - main OPCS4: A48.6 Removal of neurostimulator acent to spinal cord	Health-related outcomes > Hospital inpatient > Summary Operations
GRS5	0.843282	-0.116332	1.80547	0.0854259	373719/28(373747)	Operative procedures - secondary OPCS4: M02.5 Nephrectomy NEC	Health-related outcomes > Hospital inpatient > Summary Operations
GRS5	-0.562354	-1.2032	0.0792004	0.0856326	373685/62(373747)	Type of cancer: ICD10: C48.2 Peritoneum, unspecified	Health-related outcomes > Cancer register
GRS5	0.206275	-0.0289753	0.441612	0.0857504	373283/464(373747)	Operative procedures - main OPCS4: C10.1 Excision of lesion of eyebrow	Health-related outcomes > Hospital inpatient > Summary Operations
GRS5	0.677927	-0.0949171	1.45182	0.0857631	373704/43(373747)	Operative procedures - secondary OPCS4: H15.3 Refashioning of colostomy	Health-related outcomes > Hospital inpatient > Summary Operations
GRS5	-0.422887	-0.905444	0.0598561	0.0859271	373637/110(373747)	Type of cancer: ICD10: C85.7 Other specified types of non-Hodgkin's lymphoma	Health-related outcomes > Cancer register
GRS5	-0.424561	-0.909021	0.0601496	0.0859399	373638/109(373747)	Operative procedures - OPCS4: W28.2 ustment to internal fixation of bone NEC	Health-related outcomes > Hospital inpatient > Summary Operations
GRS5	-0.31207	-0.668358	0.0440487	0.0859482	373542/205(373747)	Operative procedures - secondary OPCS4: Q35.2 Endoscopic bilateral clipping of fallopian tubes	Health-related outcomes > Hospital inpatient > Summary Operations
GRS5	0.629057	-0.0885922	1.34796	0.0860481	373697/50(373747)	Operative procedures - OPCS4: E35.8 Other specified other therapeutic endoscopic operations on larynx	Health-related outcomes > Hospital inpatient > Summary Operations
GRS5	0.207827	-0.0295609	0.445299	0.0862318	373294/453(373747)	Type of cancer: ICD9: 1809 Malignant neoplasm of cervix uteri, unspecified	Health-related outcomes > Cancer register
GRS5	-0.313027	-0.670693	0.0447064	0.0863067	373546/201(373747)	Type of cancer: ICD10: C45.0 Mesothelioma of pleura	Health-related outcomes > Cancer register
GRS5	0.390668	-0.0555382	0.837315	0.0863098	373619/128(373747)	Operative procedures - secondary OPCS4: Z39.9 Vein NEC	Health-related outcomes > Hospital inpatient > Summary Operations
GRS5	0.390668	-0.0555382	0.837315	0.0863098	373619/128(373747)	Operative procedures - OPCS4: Z39.9 Vein NEC	Health-related outcomes > Hospital inpatient > Summary Operations
GRS5	-0.689909	-1.47812	0.0988771	0.0863541	373706/41(373747)	Operative procedures - main OPCS4: G15.1 Fibreoptic endoscopic removal of foreign body from oesophagus	Health-related outcomes > Hospital inpatient > Summary Operations
GRS5	-0.241827	-0.518211	0.034662	0.086421	373410/337(373747)	Operative procedures - main OPCS4: X38.8 Other specified subcutaneous injection	Health-related outcomes > Hospital inpatient > Summary Operations
GRS5	0.0401421	-0.00575607	0.0860442	0.0865038	361074/12673(373747)	Date K22 first reported (other diseases of oesophagus)	Health-related outcomes > First occurrences > Digestive system disorders
GRS5	0.312824	-0.0447729	0.670654	0.0865174	373545/202(373747)	Operative procedures - OPCS4: M34.1 Cystoprostatectomy	Health-related outcomes > Hospital inpatient > Summary Operations
GRS5	-0.879276	-1.88367	0.127679	0.0866196	373722/25(373747)	Operative procedures - main OPCS4: X46.1 Donation of bone marrow	Health-related outcomes > Hospital inpatient > Summary Operations
GRS5	0.358248	-0.0515106	0.768371	0.0867413	373594/153(373747)	Operative procedures - main OPCS4: B29.5 Revision of reconstruction of breast	Health-related outcomes > Hospital inpatient > Summary Operations
GRS5	-0.779581	-1.6705	0.113851	0.0867814	373715/32(373747)	Operative procedures - secondary OPCS4: D17.1 Stapedectomy	Health-related outcomes > Hospital inpatient > Summary Operations
GRS5	0.354009	-0.051032	0.759283	0.0867948	373591/156(373747)	Operative procedures - secondary OPCS4: Z95.7 Internal carotid artery	Health-related outcomes > Hospital inpatient > Summary Operations
GRS5	0.354009	-0.051032	0.759283	0.0867948	373591/156(373747)	Operative procedures - OPCS4: Z95.7 Internal carotid artery	Health-related outcomes > Hospital inpatient > Summary Operations
GRS5	-0.473286	-1.01505	0.0689583	0.0869893	373660/87(373747)	Operative procedures - OPCS4: T79.9 Unspecified repair of muscle	Health-related outcomes > Hospital inpatient > Summary Operations
GRS5	0.07629	-0.0111599	0.163756	0.0873222	370360/3387(373747)	Date K02 first reported (dental caries)	Health-related outcomes > First occurrences > Digestive system disorders
GRS5	-0.689156	-1.47913	0.101334	0.0873972	373706/41(373747)	Operative procedures - OPCS4: C46.2 Lamellar graft to cornea NEC	Health-related outcomes > Hospital inpatient > Summary Operations
GRS5	0.699039	-0.102048	1.50157	0.0875238	373707/40(373747)	Operative procedures - OPCS4: B08.9 Unspecified excision of thyroid gland	Health-related outcomes > Hospital inpatient > Summary Operations
GRS5	-0.508668	-1.09165	0.0753491	0.087526	373672/75(373747)	Date M83 first reported (adult osteomalacia)	Health-related outcomes > First occurrences > Musculoskeletal system and connective tissue disorders
GRS5	-0.193075	-0.414559	0.0284735	0.0875756	373224/523(373747)	Operative procedures - main OPCS4: W84.4 Endoscopic decompression of joint	Health-related outcomes > Hospital inpatient > Summary Operations
GRS5	0.707653	-0.103821	1.52049	0.0876622	373708/39(373747)	Operative procedures - secondary OPCS4: G44.3 Fibreoptic endoscopic dilation of upper gastrointestinal tract NEC	Health-related outcomes > Hospital inpatient > Summary Operations
GRS5	0.851455	-0.124806	1.83118	0.0878717	373720/27(373747)	Operative procedures - main OPCS4: L84.8 Other specified combined operations on varicose vein of leg	Health-related outcomes > Hospital inpatient > Summary Operations
GRS5	0.0566984	-0.0084125	0.12182	0.0878855	351620/20740(372360)	Methods of discharge from hospital (recoded): Discharged on clinical advice/consent: From inpatient/daycase care	Health-related outcomes > Hospital inpatient > Summary Administration
GRS5	0.172879	-0.0256297	0.371452	0.087887	373095/652(373747)	Date I07 first reported (rheumatic tricuspid valve diseases)	Health-related outcomes > First occurrences > Circulatory system disorders
GRS5	0.53492	-0.0794043	1.1498	0.0880281	373679/68(373747)	Operative procedures - OPCS4: G18.3 Endoscopic dilation of oesophagus using rigid oesophagoscope NEC	Health-related outcomes > Hospital inpatient > Summary Operations
GRS5	0.407248	-0.0603946	0.875433	0.0880324	373630/117(373747)	Operative procedures - main OPCS4: A69.2 Revision of carpal tunnel release	Health-related outcomes > Hospital inpatient > Summary Operations
GRS5	0.136543	-0.0203576	0.293488	0.0881127	372705/1042(373747)	Operative procedures - OPCS4: K58.2 Percutaneous transluminal electrophysiological studies on conducting system of heart	Health-related outcomes > Hospital inpatient > Summary Operations
GRS5	0.343419	-0.0511535	0.738281	0.0881451	373582/165(373747)	Operative procedures - OPCS4: W03.6 Osteotomy of multiple metatarsals and fixation HFQ	Health-related outcomes > Hospital inpatient > Summary Operations
GRS5	-0.914925	-1.96637	0.138404	0.0883716	373724/23(373747)	Type of cancer: ICD10: C03.1 Lower gum	Health-related outcomes > Cancer register
GRS5	0.673392	-0.100535	1.44895	0.0884347	373704/43(373747)	Operative procedures - main OPCS4: S62.8 Other specified other operations on subcutaneous tissue	Health-related outcomes > Hospital inpatient > Summary Operations
GRS5	0.55003	-0.08279	1.18287	0.0884925	373683/64(373747)	Operative procedures - OPCS4: B35.2 Excision of nipple	Health-related outcomes > Hospital inpatient > Summary Operations
GRS5	0.55527	-0.0834063	1.19441	0.0884948	373684/63(373747)	Operative procedures - OPCS4: X86.7 Cytomegalovirus drugs Band 1	Health-related outcomes > Hospital inpatient > Summary Operations
GRS5	0.116517	-0.0175732	0.250636	0.088582	372316/1431(373747)	Operative procedures - OPCS4: T24.2 Repair of umbilical hernia using insert of prosthetic material	Health-related outcomes > Hospital inpatient > Summary Operations
GRS5	-0.915253	-1.96767	0.139249	0.088615	373724/23(373747)	Operative procedures - secondary OPCS4: Y50.9 Unspecified approach through abdominal cavity	Health-related outcomes > Hospital inpatient > Summary Operations
GRS5	-0.915253	-1.96767	0.139249	0.088615	373724/23(373747)	Operative procedures - OPCS4: Y50.9 Unspecified approach through abdominal cavity	Health-related outcomes > Hospital inpatient > Summary Operations
GRS5	0.158448	-0.0240228	0.340988	0.0888221	372970/777(373747)	Operative procedures - secondary OPCS4: Z27.9 Upper digestive tract NEC	Health-related outcomes > Hospital inpatient > Summary Operations
GRS5	0.158448	-0.0240228	0.340988	0.0888221	372970/777(373747)	Operative procedures - OPCS4: Z27.9 Upper digestive tract NEC	Health-related outcomes > Hospital inpatient > Summary Operations
GRS5	0.788368	-0.120629	1.69658	0.0889798	373716/31(373747)	Operative procedures - secondary OPCS4: T03.4 Reopening of chest NEC	Health-related outcomes > Hospital inpatient > Summary Operations
GRS5	0.917663	-0.138584	1.97655	0.0890162	373724/23(373747)	Operative procedures - main OPCS4: G55.1 Diagnostic endoscopic examination of duodenum and biopsy of lesion of duodenum	Health-related outcomes > Hospital inpatient > Summary Operations
GRS5	-0.438774	-0.944671	0.0673288	0.089211	373647/100(373747)	"Date I79 first reported (disorders of arteries, arterioles and capillaries in diseases classified elsewhere)"	Health-related outcomes > First occurrences > Circulatory system disorders
GRS5	0.696155	-0.106056	1.49989	0.089248	373707/40(373747)	Operative procedures - OPCS4: K59.3 Resiting of lead of cardioverter defibrillator	Health-related outcomes > Hospital inpatient > Summary Operations
GRS5	0.668889	-0.102761	1.44011	0.0892619	373704/43(373747)	Operative procedures - OPCS4: X92.2 Hyperuricaemia drugs Band 1	Health-related outcomes > Hospital inpatient > Summary Operations
GRS5	-0.973656	-2.09491	0.150933	0.0892649	373727/20(373747)	Operative procedures - secondary OPCS4: Z01.3 Tissue of parietal lobe of brain	Health-related outcomes > Hospital inpatient > Summary Operations
GRS5	-0.973656	-2.09491	0.150933	0.0892649	373727/20(373747)	Operative procedures - OPCS4: Z01.3 Tissue of parietal lobe of brain	Health-related outcomes > Hospital inpatient > Summary Operations
GRS5	0.446168	-0.0685243	0.961283	0.0894383	373650/97(373747)	Operative procedures - main OPCS4: F44.1 Total excision of parotid gland	Health-related outcomes > Hospital inpatient > Summary Operations
GRS5	0.106332	-0.0163892	0.229078	0.0894933	372036/1711(373747)	Operative procedures - main OPCS4: W85.2 Endoscopic irrigation of knee joint	Health-related outcomes > Hospital inpatient > Summary Operations
GRS5	0.214902	-0.0332632	0.463197	0.0897297	373331/416(373747)	Operative procedures - main OPCS4: T69.1 Primary tenolysis	Health-related outcomes > Hospital inpatient > Summary Operations
GRS5	0.71029	-0.109788	1.53148	0.0898001	373709/38(373747)	Operative procedures - main OPCS4: U12.8 Other specified diagnostic imaging of genitourinary system	Health-related outcomes > Hospital inpatient > Summary Operations
GRS5	0.811238	-0.126769	1.74734	0.0898282	373718/29(373747)	Operative procedures - secondary OPCS4: B35.2 Excision of nipple	Health-related outcomes > Hospital inpatient > Summary Operations
GRS5	-0.488123	-1.05212	0.076008	0.0898731	373666/81(373747)	Operative procedures - secondary OPCS4: Q12.3 Removal of displaced intrauterine contraceptive device NEC	Health-related outcomes > Hospital inpatient > Summary Operations
GRS5	0.19317	-0.0301422	0.416563	0.0900518	373233/514(373747)	Operative procedures - OPCS4: E25.1 Diagnostic endoscopic examination of nasopharynx and biopsy of lesion of nasopharynx	Health-related outcomes > Hospital inpatient > Summary Operations
GRS5	0.0399732	-0.0062544	0.086205	0.0901281	360948/12799(373747)	Date N18 first reported (chronic renal failure)	Health-related outcomes > First occurrences > Genitourinary system disorders
GRS5	-0.104258	-0.22483	0.016325	0.0901328	371968/1779(373747)	Operative procedures - main OPCS4: D02.1 Excision of lesion of external ear	Health-related outcomes > Hospital inpatient > Summary Operations
GRS5	0.039409	-0.00619236	0.0850153	0.0903162	360388/13359(373747)	Date N81 first reported (female genital prolapse)	Health-related outcomes > First occurrences > Genitourinary system disorders
GRS5	-0.188143	-0.405851	0.0296068	0.0903315	373206/541(373747)	Histology of cancer tumour: Mucinous adenocarcinoma	Health-related outcomes > Cancer register
GRS5	0.183911	-0.0289629	0.396843	0.0904393	373179/568(373747)	Operative procedures - main OPCS4: G45.2 Fibreoptic endoscopic ultrasound examination of upper gastrointestinal tract	Health-related outcomes > Hospital inpatient > Summary Operations
GRS5	0.580135	-0.0911272	1.25261	0.0905787	373690/57(373747)	Operative procedures - secondary OPCS4: Z51.8 Specified nail NEC	Health-related outcomes > Hospital inpatient > Summary Operations
GRS5	0.580135	-0.0911272	1.25261	0.0905787	373690/57(373747)	Operative procedures - OPCS4: Z51.8 Specified nail NEC	Health-related outcomes > Hospital inpatient > Summary Operations
GRS5	0.353758	-0.0558662	0.763671	0.0906316	373594/153(373747)	Operative procedures - OPCS4: X11.8 Other specified amputation of toe	Health-related outcomes > Hospital inpatient > Summary Operations
GRS5	0.0525773	-0.00839979	0.11356	0.0910361	366299/7448(373747)	Type of cancer: ICD10: C61 Malignant neoplasm of prostate	Health-related outcomes > Cancer register
GRS5	0.201284	-0.0322009	0.434844	0.0911419	373276/471(373747)	Operative procedures - secondary OPCS4: W90.1 Aspiration of joint	Health-related outcomes > Hospital inpatient > Summary Operations
GRS5	-0.404163	-0.873083	0.065192	0.0913103	373631/116(373747)	Operative procedures - main OPCS4: H02.1 Interval appendicectomy	Health-related outcomes > Hospital inpatient > Summary Operations
GRS5	0.691524	-0.111072	1.4946	0.0913875	373707/40(373747)	Operative procedures - main OPCS4: V33.3 Primary anterior excision of lumbar intervertebral disc and interbody fusion of joint of lumbar spine	Health-related outcomes > Hospital inpatient > Summary Operations
GRS5	0.196708	-0.0316989	0.425191	0.0914707	373253/494(373747)	Operative procedures - main OPCS4: K26.2 Xenograft replacement of aortic valve	Health-related outcomes > Hospital inpatient > Summary Operations
GRS5	0.652518	-0.104973	1.4118	0.0917071	373702/45(373747)	Operative procedures - OPCS4: W59.9 Unspecified fusion of joint of toe	Health-related outcomes > Hospital inpatient > Summary Operations
GRS5	0.198841	-0.0322836	0.430058	0.0918208	373266/481(373747)	Operative procedures - secondary OPCS4: Z12.8 Specified nerve NEC	Health-related outcomes > Hospital inpatient > Summary Operations
GRS5	0.198841	-0.0322836	0.430058	0.0918208	373266/481(373747)	Operative procedures - OPCS4: Z12.8 Specified nerve NEC	Health-related outcomes > Hospital inpatient > Summary Operations
GRS5	-0.823364	-1.7805	0.134408	0.0918491	373719/28(373747)	Operative procedures - secondary OPCS4: E48.4 Fibreoptic endoscopic aspiration of lower respiratory tract	Health-related outcomes > Hospital inpatient > Summary Operations
GRS5	-0.347534	-0.751482	0.0568049	0.0918925	373587/160(373747)	Operative procedures - secondary OPCS4: R32.2 Repair of obstetric laceration of perineum and sphincter of anus	Health-related outcomes > Hospital inpatient > Summary Operations
GRS5	0.533011	-0.0863657	1.1533	0.0918951	373680/67(373747)	Date I28 first reported (other diseases of pulmonary vessels)	Health-related outcomes > First occurrences > Circulatory system disorders
GRS5	0.698695	-0.11349	1.51205	0.0919926	373708/39(373747)	Type of cancer: ICD10: C91.0 Acute lymphoblastic leukaemia	Health-related outcomes > Cancer register
GRS5	0.953871	-0.154844	2.0653	0.0921015	373726/21(373747)	"Date Q11 first reported (anophthalmos, microphthalmos and macrophthalmos)"	Health-related outcomes > First occurrences > Congenital disruptions and chromosomal abnormalities
GRS5	0.931983	-0.151348	2.0184	0.0921853	373725/22(373747)	Operative procedures - OPCS4: J02.6 Extended right hemihepatectomy	Health-related outcomes > Hospital inpatient > Summary Operations
GRS5	0.277523	-0.0455301	0.600759	0.0923179	373499/248(373747)	Operative procedures - main OPCS4: M61.2 Retropubic prostatectomy	Health-related outcomes > Hospital inpatient > Summary Operations
GRS5	-0.647987	-1.40223	0.107211	0.0923904	373702/45(373747)	Operative procedures - secondary OPCS4: Z81.1 Sternoclavicular joint	Health-related outcomes > Hospital inpatient > Summary Operations
GRS5	-0.647987	-1.40223	0.107211	0.0923904	373702/45(373747)	Operative procedures - OPCS4: Z81.1 Sternoclavicular joint	Health-related outcomes > Hospital inpatient > Summary Operations
GRS5	-0.589374	-1.27594	0.0974552	0.0925102	373693/54(373747)	Operative procedures - OPCS4: T21.3 Repair of recurrent inguinal hernia using sutures	Health-related outcomes > Hospital inpatient > Summary Operations
GRS5	0.446262	-0.0734646	0.966502	0.0925469	373652/95(373747)	Operative procedures - secondary OPCS4: Z63.9 Bone of cranium NEC	Health-related outcomes > Hospital inpatient > Summary Operations
GRS5	0.446262	-0.0734646	0.966502	0.0925469	373652/95(373747)	Operative procedures - OPCS4: Z63.9 Bone of cranium NEC	Health-related outcomes > Hospital inpatient > Summary Operations
GRS5	-0.0779852	-0.168891	0.0129313	0.0927048	370619/3128(373747)	Date K90 first reported (intestinal malabsorption)	Health-related outcomes > First occurrences > Digestive system disorders
GRS5	0.0591266	-0.00981196	0.128073	0.0927785	366894/5533(372427)	Methods of discharge from hospital (recoded): Patient death	Health-related outcomes > Hospital inpatient > Summary Administration
GRS5	-0.660602	-1.43047	0.110194	0.0928024	373704/43(373747)	Operative procedures - OPCS4: W74.8 Other specified other reconstruction of ligament	Health-related outcomes > Hospital inpatient > Summary Operations
GRS5	-0.837915	-1.81717	0.13923	0.0929995	373720/27(373747)	Operative procedures - secondary OPCS4: S38.8 Other specified graft of mucosa	Health-related outcomes > Hospital inpatient > Summary Operations
GRS5	-0.837915	-1.81717	0.13923	0.0929995	373720/27(373747)	Operative procedures - OPCS4: S38.8 Other specified graft of mucosa	Health-related outcomes > Hospital inpatient > Summary Operations
GRS5	0.0765387	-0.0127774	0.165868	0.0930627	370502/3245(373747)	Operative procedures - OPCS4: L91.2 Insertion of central venous catheter NEC	Health-related outcomes > Hospital inpatient > Summary Operations
GRS5	0.205395	-0.0342544	0.445168	0.0930746	373299/448(373747)	Operative procedures - OPCS4: W88.9 Unspecified diagnostic endoscopic examination of other joint	Health-related outcomes > Hospital inpatient > Summary Operations
GRS5	0.167314	-0.0280549	0.362762	0.09331	373071/676(373747)	Operative procedures - main OPCS4: F34.1 Bilateral dissection tonsillectomy	Health-related outcomes > Hospital inpatient > Summary Operations
GRS5	0.052986	-0.00891187	0.11489	0.0933979	366853/6894(373747)	Date N17 first reported (acute renal failure)	Health-related outcomes > First occurrences > Genitourinary system disorders
GRS5	-0.898023	-1.94674	0.153026	0.093652	373724/23(373747)	Operative procedures - secondary OPCS4: F63.2 Fitting of denture or obturator	Health-related outcomes > Hospital inpatient > Summary Operations
GRS5	0.592573	-0.100177	1.28584	0.0937155	373693/54(373747)	Operative procedures - main OPCS4: L19.5 Replacement of aneurysmal segment of abdominal aorta by anastomosis of aorta to aorta NEC	Health-related outcomes > Hospital inpatient > Summary Operations
GRS5	0.447188	-0.0754858	0.970563	0.0937619	373653/94(373747)	Operative procedures - OPCS4: G21.4 Intubation of oesophagus NEC	Health-related outcomes > Hospital inpatient > Summary Operations
GRS5	-0.865314	-1.87702	0.147099	0.093766	373722/25(373747)	Operative procedures - main OPCS4: D02.8 Other specified extirpation of lesion of external ear	Health-related outcomes > Hospital inpatient > Summary Operations
GRS5	-0.231114	-0.50153	0.0393727	0.0939536	373396/351(373747)	Operative procedures - main OPCS4: W37.3 Revision of total prosthetic replacement of hip joint using cement	Health-related outcomes > Hospital inpatient > Summary Operations
GRS5	0.0698569	-0.0119117	0.151636	0.094062	369842/3905(373747)	Operative procedures - secondary OPCS4: M47.9 Unspecified urethral catheterisation of bladder	Health-related outcomes > Hospital inpatient > Summary Operations
GRS5	-0.32469	-0.704798	0.0555829	0.0941619	373570/177(373747)	Operative procedures - OPCS4: W76.8 Other specified other operations on ligament	Health-related outcomes > Hospital inpatient > Summary Operations
GRS5	0.232212	-0.0396894	0.504275	0.094251	373399/348(373747)	Operative procedures - main OPCS4: W88.9 Unspecified diagnostic endoscopic examination of other joint	Health-related outcomes > Hospital inpatient > Summary Operations
GRS5	-0.446235	-0.96926	0.0765693	0.0943725	358191/95(358286)	Treatment speciality of consultant (recoded): Endocrinology & Diabetes	Health-related outcomes > Hospital inpatient > Summary Administration
GRS5	0.899595	-0.151623	1.95801	0.0944469	373724/23(373747)	Operative procedures - main OPCS4: K66.9 Unspecified other operations on heart	Health-related outcomes > Hospital inpatient > Summary Operations
GRS5	-0.913417	-1.98208	0.159525	0.0946058	373725/22(373747)	Operative procedures - secondary OPCS4: C19.8 Other specified incision of eyelid	Health-related outcomes > Hospital inpatient > Summary Operations
GRS5	-0.342493	-0.744247	0.0594485	0.0948198	373588/159(373747)	Type of cancer: ICD9: 1735 Other malignant neoplasm of skin of trunk, except scrotum	Health-related outcomes > Cancer register
GRS5	0.580351	-0.100503	1.26179	0.0948956	373691/56(373747)	Operative procedures - OPCS4: L19.5 Replacement of aneurysmal segment of abdominal aorta by anastomosis of aorta to aorta NEC	Health-related outcomes > Hospital inpatient > Summary Operations
GRS5	-0.243965	-0.530275	0.042477	0.0949752	373434/313(373747)	Operative procedures - main OPCS4: L70.3 Ligation of artery NEC	Health-related outcomes > Hospital inpatient > Summary Operations
GRS5	-0.172269	-0.374454	0.0299821	0.0949784	373119/628(373747)	Operative procedures - main OPCS4: E09.5 Biopsy of lesion of external nose	Health-related outcomes > Hospital inpatient > Summary Operations
GRS5	0.308464	-0.0536349	0.670799	0.0950857	373550/197(373747)	Operative procedures - main OPCS4: M34.1 Cystoprostatectomy	Health-related outcomes > Hospital inpatient > Summary Operations
GRS5	-0.487879	-1.06052	0.0853289	0.0951069	373669/78(373747)	Operative procedures - main OPCS4: V38.5 Primary posterior interbody fusion of joint of lumbar spine	Health-related outcomes > Hospital inpatient > Summary Operations
GRS5	-0.392428	-0.853234	0.0685218	0.0951334	373627/120(373747)	Operative procedures - main OPCS4: T20.1 Primary repair of inguinal hernia using insert of natural material	Health-related outcomes > Hospital inpatient > Summary Operations
GRS5	0.329702	-0.0576855	0.717381	0.0954141	373576/171(373747)	Operative procedures - secondary OPCS4: Y98.9 Unspecified radiology procedures	Health-related outcomes > Hospital inpatient > Summary Operations
GRS5	0.329702	-0.0576855	0.717381	0.0954141	373576/171(373747)	Operative procedures - OPCS4: Y98.9 Unspecified radiology procedures	Health-related outcomes > Hospital inpatient > Summary Operations
GRS5	0.168964	-0.0296063	0.367631	0.095444	373097/650(373747)	Operative procedures - main OPCS4: S06.3 Shave excision of lesion of skin of head or neck	Health-related outcomes > Hospital inpatient > Summary Operations
GRS5	0.961746	-0.166786	2.09446	0.0954726	373727/20(373747)	Operative procedures - OPCS4: A68.5 Secondary neurolysis of peripheral nerve NEC	Health-related outcomes > Hospital inpatient > Summary Operations
GRS5	0.78981	-0.137574	1.71983	0.0955009	373717/30(373747)	Operative procedures - secondary OPCS4: Q08.2 Vaginal hysterectomy and excision of periuterine tissue NEC	Health-related outcomes > Hospital inpatient > Summary Operations
GRS5	0.591611	-0.103945	1.28867	0.0958389	373694/53(373747)	Operative procedures - main OPCS4: X73.1 Delivery of exclusively oral chemotherapy for neoplasm	Health-related outcomes > Hospital inpatient > Summary Operations
GRS5	-0.772762	-1.68296	0.136872	0.0959521	373716/31(373747)	Operative procedures - secondary OPCS4: G72.5 Anastomosis of ileum to anus and creation of pouch HFQ	Health-related outcomes > Hospital inpatient > Summary Operations
GRS5	0.490651	-0.0865449	1.06879	0.0959643	373670/77(373747)	Operative procedures - main OPCS4: A48.4 Attention to neurostimulator acent to spinal cord NEC	Health-related outcomes > Hospital inpatient > Summary Operations
GRS5	-0.385757	-0.839803	0.0686504	0.0960076	373623/124(373747)	Operative procedures - secondary OPCS4: P20.1 Excision of lesion of vagina	Health-related outcomes > Hospital inpatient > Summary Operations
GRS5	-0.127334	-0.277275	0.0226436	0.0960562	372602/1145(373747)	Operative procedures - secondary OPCS4: T36.1 Omentectomy	Health-related outcomes > Hospital inpatient > Summary Operations
GRS5	0.504211	-0.0896463	1.09896	0.0963375	373674/73(373747)	Operative procedures - main OPCS4: A48.7 Insertion of neurostimulator electrodes into the spinal cord	Health-related outcomes > Hospital inpatient > Summary Operations
GRS5	0.476367	-0.0849867	1.03853	0.0964706	373665/82(373747)	Operative procedures - OPCS3: 485 Dilatation of anal sphincter	Health-related outcomes > Hospital inpatient > Summary Operations
GRS5	0.219097	-0.0394193	0.477742	0.0967744	373363/384(373747)	Operative procedures - OPCS4: S70.1 Avulsion of nail	Health-related outcomes > Hospital inpatient > Summary Operations
GRS5	0.339748	-0.0611362	0.740972	0.0968407	373587/160(373747)	Operative procedures - secondary OPCS4: Y76.4 Endoscopic ultrasonic approach to other body cavity	Health-related outcomes > Hospital inpatient > Summary Operations
GRS5	0.339748	-0.0611362	0.740972	0.0968407	373587/160(373747)	Operative procedures - OPCS4: Y76.4 Endoscopic ultrasonic approach to other body cavity	Health-related outcomes > Hospital inpatient > Summary Operations
GRS5	-0.594933	-1.29713	0.107894	0.0969462	373695/52(373747)	Operative procedures - main OPCS4: S11.1 Cauterisation of lesion of skin NEC	Health-related outcomes > Hospital inpatient > Summary Operations
GRS5	-0.470364	-1.02619	0.0855186	0.0971979	373664/83(373747)	Operative procedures - OPCS4: X11.1 Amputation of great toe	Health-related outcomes > Hospital inpatient > Summary Operations
GRS5	0.936323	-0.169043	2.0442	0.0972317	373726/21(373747)	Operative procedures - secondary OPCS4: Z37.7 Splenic artery	Health-related outcomes > Hospital inpatient > Summary Operations
GRS5	0.936323	-0.169043	2.0442	0.0972317	373726/21(373747)	Operative procedures - OPCS4: Z37.7 Splenic artery	Health-related outcomes > Hospital inpatient > Summary Operations
GRS5	-0.0896753	-0.195711	0.0163546	0.0973817	371199/2548(373747)	Operative procedures - OPCS4: R32.3 Repair of obstetric laceration of vagina and floor of pelvis	Health-related outcomes > Hospital inpatient > Summary Operations
GRS5	-0.0887762	-0.193862	0.0162463	0.097632	6409/4467(10876)	Sex of baby: Male	Health-related outcomes > Hospital inpatient > Summary Maternity
GRS5	0.473951	-0.0865464	1.03536	0.0977362	358211/82(358293)	Treatment speciality of consultant (recoded): Podiatric Surgery	Health-related outcomes > Hospital inpatient > Summary Administration
GRS5	-0.421343	-0.919916	0.0775924	0.0977576	373644/103(373747)	Operative procedures - main OPCS4: W84.6 Endoscopic excision of synovial plica	Health-related outcomes > Hospital inpatient > Summary Operations
GRS5	0.63853	-0.116757	1.39507	0.0977977	373702/45(373747)	Operative procedures - secondary OPCS4: Z25.7 Tonsil	Health-related outcomes > Hospital inpatient > Summary Operations
GRS5	0.63853	-0.116757	1.39507	0.0977977	373702/45(373747)	Operative procedures - OPCS4: Z25.7 Tonsil	Health-related outcomes > Hospital inpatient > Summary Operations
GRS5	0.182931	-0.0336311	0.399531	0.0978316	373196/551(373747)	Operative procedures - secondary OPCS4: Q23.1 Unilateral salpingoophorectomy NEC	Health-related outcomes > Hospital inpatient > Summary Operations
GRS5	-0.385557	-0.841943	0.0711189	0.0978665	373624/123(373747)	Operative procedures - OPCS4: C75.2 Revision of prosthetic replacement for lens	Health-related outcomes > Hospital inpatient > Summary Operations
GRS5	0.275468	-0.0506225	0.601768	0.097887	373506/241(373747)	Operative procedures - main OPCS4: D28.2 Examination of ear under anaesthetic	Health-related outcomes > Hospital inpatient > Summary Operations
GRS5	-0.951792	-2.07711	0.17741	0.0979481	373727/20(373747)	Operative procedures - secondary OPCS4: G70.2 Excision of lesion of ileum NEC	Health-related outcomes > Hospital inpatient > Summary Operations
GRS5	-0.205299	-0.448424	0.0378956	0.0979628	373312/435(373747)	Operative procedures - main OPCS4: C15.2 Correction of entropion NEC	Health-related outcomes > Hospital inpatient > Summary Operations
GRS5	0.769582	-0.141518	1.68177	0.0980314	373716/31(373747)	Operative procedures - main OPCS4: X86.7 Cytomegalovirus drugs Band 1	Health-related outcomes > Hospital inpatient > Summary Operations
GRS5	-0.430864	-0.941497	0.0801781	0.098306	373649/98(373747)	Operative procedures - secondary OPCS4: T33.1 Open excision of lesion of peritoneum	Health-related outcomes > Hospital inpatient > Summary Operations
GRS5	0.0371146	-0.00688981	0.0811227	0.0983256	345057/13879(358936)	Treatment speciality of consultant (recoded): Oral surgery	Health-related outcomes > Hospital inpatient > Summary Administration
GRS5	0.368958	-0.068376	0.80664	0.0983542	373613/134(373747)	Operative procedures - secondary OPCS4: Z91.4 Subclavian vein	Health-related outcomes > Hospital inpatient > Summary Operations
GRS5	0.368958	-0.068376	0.80664	0.0983542	373613/134(373747)	Operative procedures - OPCS4: Z91.4 Subclavian vein	Health-related outcomes > Hospital inpatient > Summary Operations
GRS5	-0.541634	-1.18421	0.101461	0.0986311	373685/62(373747)	Operative procedures - secondary OPCS4: Y10.1 Coblation of organ NOC	Health-related outcomes > Hospital inpatient > Summary Operations
GRS5	-0.541634	-1.18421	0.101461	0.0986311	373685/62(373747)	Operative procedures - OPCS4: Y10.1 Coblation of organ NOC	Health-related outcomes > Hospital inpatient > Summary Operations
GRS5	-0.475249	-1.03919	0.0891798	0.0987293	373667/80(373747)	Operative procedures - secondary OPCS4: D15.3 Incision of ear drum NEC	Health-related outcomes > Hospital inpatient > Summary Operations
GRS5	0.277596	-0.0518902	0.607395	0.0988168	373506/241(373747)	Operative procedures - main OPCS3: 912 Excision of superficial cyst or fistula	Health-related outcomes > Hospital inpatient > Summary Operations
GRS5	-0.13559	-0.29667	0.0255169	0.0990046	372754/993(373747)	Operative procedures - secondary OPCS4: C82.2 Cryotherapy to lesion of retina	Health-related outcomes > Hospital inpatient > Summary Operations
GRS5	0.929498	-0.174101	2.03426	0.0990081	373726/21(373747)	Operative procedures - main OPCS4: B16.3 Exploration of parathyroid gland	Health-related outcomes > Hospital inpatient > Summary Operations
GRS5	0.3784	-0.0711816	0.82829	0.0991283	373620/127(373747)	Operative procedures - main OPCS4: X11.8 Other specified amputation of toe	Health-related outcomes > Hospital inpatient > Summary Operations
GRS5	-0.889308	-1.94728	0.168405	0.0991958	373724/23(373747)	Operative procedures - main OPCS4: H25.2 Diagnostic endoscopic examination of lower bowel and sampling for bacterial overgrowth using fibreoptic sigmoidoscope	Health-related outcomes > Hospital inpatient > Summary Operations
GRS5	-0.889308	-1.94728	0.168405	0.0991958	373724/23(373747)	Operative procedures - OPCS4: H25.2 Diagnostic endoscopic examination of lower bowel and sampling for bacterial overgrowth using fibreoptic sigmoidoscope	Health-related outcomes > Hospital inpatient > Summary Operations
GRS5	-0.387148	-0.847243	0.0733496	0.0992415	373626/121(373747)	Operative procedures - OPCS4: J47.5 Percutaneous insertion of tubal prosthesis into common bile duct	Health-related outcomes > Hospital inpatient > Summary Operations
GRS5	0.637075	-0.120661	1.39471	0.09933	373702/45(373747)	Operative procedures - OPCS4: S27.1 Axial pattern local flap of skin to head or neck NEC	Health-related outcomes > Hospital inpatient > Summary Operations
GRS5	0.540587	-0.102323	1.1838	0.099413	373685/62(373747)	Operative procedures - OPCS4: S35.1 Meshed split autograft of skin to head or neck	Health-related outcomes > Hospital inpatient > Summary Operations
GRS5	-0.458311	-1.00341	0.0873175	0.0995331	373661/86(373747)	Operative procedures - main OPCS4: M05.1 Open pyeloplasty	Health-related outcomes > Hospital inpatient > Summary Operations
GRS5	0.273114	-0.0518303	0.598256	0.0995883	373504/243(373747)	Operative procedures - main OPCS4: H54.1 Anorectal stretch	Health-related outcomes > Hospital inpatient > Summary Operations
GRS5	0.0499806	-0.00954199	0.109508	0.0998242	366277/7470(373747)	Type of cancer: ICD10: C44.9 Malignant neoplasm of skin, unspecified	Health-related outcomes > Cancer register
GRS5	0.0715093	-0.0136544	0.1567	0.0998604	362395/4359(366754)	Destinations on discharge from hospital (recoded): Transfer within NHS provider	Health-related outcomes > Hospital inpatient > Summary Administration
GRS5	0.606613	-0.114169	1.3313	0.0999056	373696/51(373747)	Operative procedures - main OPCS4: R21.9 Unspecified forceps cephalic delivery	Health-related outcomes > Hospital inpatient > Summary Operations
GRS5	0.23433	-0.0447838	0.513564	0.0999401	373418/329(373747)	Operative procedures - OPCS4: S27.8 Other specified other local flap of skin	Health-related outcomes > Hospital inpatient > Summary Operations
GRS5	0.568306	-0.108468	1.24571	0.0999445	373691/56(373747)	Operative procedures - secondary OPCS4: Z55.5 Palmaris longus	Health-related outcomes > Hospital inpatient > Summary Operations
GRS5	0.568306	-0.108468	1.24571	0.0999445	373691/56(373747)	Operative procedures - OPCS4: Z55.5 Palmaris longus	Health-related outcomes > Hospital inpatient > Summary Operations
GRS5	0.774193	-0.148043	1.69742	0.100088	373717/30(373747)	Operative procedures - main OPCS4: G30.4 Partitioning of stomach using staples	Health-related outcomes > Hospital inpatient > Summary Operations
GRS5	-0.359487	-0.788133	0.0693217	0.10029	373608/139(373747)	Operative procedures - secondary OPCS4: C84.5 Drainage of subretinal fluid through retina	Health-related outcomes > Hospital inpatient > Summary Operations
GRS5	0.301513	-0.0580228	0.661269	0.100347	373548/199(373747)	Operative procedures - OPCS4: T25.9 Unspecified primary repair of incisional hernia	Health-related outcomes > Hospital inpatient > Summary Operations
GRS5	0.740107	-0.142559	1.62429	0.100549	373714/33(373747)	Date I13 first reported (hypertensive heart and renal disease)	Health-related outcomes > First occurrences > Circulatory system disorders
GRS5	-0.245289	-0.538074	0.0476087	0.100649	373448/299(373747)	Operative procedures - secondary OPCS4: Z31.1 Pancreas	Health-related outcomes > Hospital inpatient > Summary Operations
GRS5	-0.245289	-0.538074	0.0476087	0.100649	373448/299(373747)	Operative procedures - OPCS4: Z31.1 Pancreas	Health-related outcomes > Hospital inpatient > Summary Operations
GRS5	0.278189	-0.0538824	0.610434	0.100686	373514/233(373747)	Operative procedures - OPCS4: U37.2 Computed tomography of kidneys	Health-related outcomes > Hospital inpatient > Summary Operations
GRS5	0.121854	-0.0236356	0.267384	0.100727	372533/1214(373747)	Operative procedures - OPCS4: L84.1 Combined operations on primary long saphenous vein	Health-related outcomes > Hospital inpatient > Summary Operations
GRS5	0.303815	-0.0590783	0.666847	0.100876	373551/196(373747)	Operative procedures - OPCS4: T41.8 Other specified other open operations on peritoneum	Health-related outcomes > Hospital inpatient > Summary Operations
GRS5	-0.898947	-1.9722	0.177868	0.101255	373725/22(373747)	Operative procedures - secondary OPCS4: W75.8 Other specified other open repair of ligament	Health-related outcomes > Hospital inpatient > Summary Operations
GRS5	0.169371	-0.0331781	0.371995	0.10129	373123/624(373747)	Operative procedures - main OPCS4: A67.1 Cubital tunnel release	Health-related outcomes > Hospital inpatient > Summary Operations
GRS5	0.0465672	-0.00913383	0.102275	0.101307	365230/8517(373747)	"Date L02 first reported (cutaneous abscess, furuncle and carbuncle)"	Health-related outcomes > First occurrences > Skin and subcutaneous tissue disorders
GRS5	0.371312	-0.0726488	0.815729	0.101332	373617/130(373747)	Operative procedures - OPCS4: E17.2 Excision of lesion of nasal sinus NEC	Health-related outcomes > Hospital inpatient > Summary Operations
GRS5	0.351615	-0.0688737	0.772389	0.101337	373602/145(373747)	Operative procedures - secondary OPCS4: T30.1 Reopening of abdomen and re-exploration of intra-abdominal operation site and surgical arrest of postoperative bleeding	Health-related outcomes > Hospital inpatient > Summary Operations
GRS5	0.553676	-0.108773	1.21709	0.101593	373689/58(373747)	Operative procedures - secondary OPCS4: X34.2 Transfusion of plasma NEC	Health-related outcomes > Hospital inpatient > Summary Operations
GRS5	-0.65218	-1.43332	0.128979	0.101719	373705/42(373747)	Operative procedures - secondary OPCS4: M77.1 Diagnostic endoscopic examination of urethra and biopsy of lesion of urethra	Health-related outcomes > Hospital inpatient > Summary Operations
GRS5	0.0981859	-0.0194122	0.215811	0.101774	371883/1864(373747)	Operative procedures - OPCS4: T67.6 Primary simple repair of tendon	Health-related outcomes > Hospital inpatient > Summary Operations
GRS5	-0.324296	-0.712852	0.0643675	0.10192	373577/170(373747)	Operative procedures - OPCS4: T11.1 Diagnostic endoscopic examination of pleura and biopsy of lesion of pleura	Health-related outcomes > Hospital inpatient > Summary Operations
GRS5	0.629731	-0.124755	1.3848	0.101982	373702/45(373747)	Operative procedures - main OPCS4: T67.3 Primary repair of tendon using permanent prosthesis	Health-related outcomes > Hospital inpatient > Summary Operations
GRS5	-0.784107	-1.72417	0.156489	0.102169	373718/29(373747)	Operative procedures - OPCS4: D02.8 Other specified extirpation of lesion of external ear	Health-related outcomes > Hospital inpatient > Summary Operations
GRS5	0.651511	-0.129455	1.43349	0.102243	373705/42(373747)	Operative procedures - main OPCS4: W29.3 Removal of skeletal traction from bone	Health-related outcomes > Hospital inpatient > Summary Operations
GRS5	-0.351643	-0.773445	0.0703036	0.102322	373603/144(373747)	Operative procedures - main OPCS4: W24.6 Closed reduction of fracture of bone and fixation using nail or screw	Health-related outcomes > Hospital inpatient > Summary Operations
GRS5	0.400897	-0.0799141	0.882223	0.102392	373636/111(373747)	Operative procedures - main OPCS4: W97.5 Primary reverse polarity total prosthetic replacement of shoulder joint not using cement	Health-related outcomes > Hospital inpatient > Summary Operations
GRS5	0.400897	-0.0799141	0.882223	0.102392	373636/111(373747)	Operative procedures - OPCS4: W97.5 Primary reverse polarity total prosthetic replacement of shoulder joint not using cement	Health-related outcomes > Hospital inpatient > Summary Operations
GRS5	-0.567739	-1.24893	0.114313	0.102577	373692/55(373747)	Operative procedures - OPCS4: O01.9 Unspecified transluminal coil embolisation of aneurysm of artery	Health-related outcomes > Hospital inpatient > Summary Operations
GRS5	0.0868967	-0.0174421	0.191251	0.102634	371375/2372(373747)	Operative procedures - OPCS4: T79.1 Plastic repair of rotator cuff of shoulder NEC	Health-related outcomes > Hospital inpatient > Summary Operations
GRS5	0.220291	-0.0443066	0.484997	0.102797	373381/366(373747)	Operative procedures - OPCS4: F44.4 Excision of submandibular gland	Health-related outcomes > Hospital inpatient > Summary Operations
GRS5	0.862192	-0.17279	1.89981	0.102919	373723/24(373747)	Operative procedures - secondary OPCS4: Z68.9 Bone of shoulder girdle NEC	Health-related outcomes > Hospital inpatient > Summary Operations
GRS5	0.862192	-0.17279	1.89981	0.102919	373723/24(373747)	Operative procedures - OPCS4: Z68.9 Bone of shoulder girdle NEC	Health-related outcomes > Hospital inpatient > Summary Operations
GRS5	0.362125	-0.0727989	0.797696	0.102944	373610/137(373747)	Operative procedures - main OPCS4: W03.8 Other specified complex reconstruction of forefoot	Health-related outcomes > Hospital inpatient > Summary Operations
GRS5	0.840726	-0.17009	1.85083	0.102959	373722/25(373747)	Operative procedures - secondary OPCS4: U54.8 Other specified rehabilitation for other disorders	Health-related outcomes > Hospital inpatient > Summary Operations
GRS5	-0.743077	-1.63613	0.150808	0.103094	373715/32(373747)	Operative procedures - OPCS4: S40.4 Tissue adhesive closure of skin of head or neck	Health-related outcomes > Hospital inpatient > Summary Operations
GRS5	-0.468761	-1.03237	0.0955369	0.103287	373667/80(373747)	Operative procedures - main OPCS4: C27.1 Drainage of nasolacrimal duct	Health-related outcomes > Hospital inpatient > Summary Operations
GRS5	0.401583	-0.0814447	0.884961	0.10333	373637/110(373747)	Operative procedures - secondary OPCS4: E03.1 Submucous excision of septum of nose	Health-related outcomes > Hospital inpatient > Summary Operations
GRS5	-0.502077	-1.10605	0.102498	0.103413	373677/70(373747)	Operative procedures - main OPCS4: T34.3 Open drainage of abdominal abscess NEC	Health-related outcomes > Hospital inpatient > Summary Operations
GRS5	-0.344499	-0.759187	0.0703374	0.103535	373598/149(373747)	Operative procedures - OPCS4: W24.6 Closed reduction of fracture of bone and fixation using nail or screw	Health-related outcomes > Hospital inpatient > Summary Operations
GRS5	-0.942377	-2.07903	0.192781	0.103697	373727/20(373747)	Operative procedures - main OPCS3: 966 Prosthetic and other apparatus	Health-related outcomes > Hospital inpatient > Summary Operations
GRS5	0.548539	-0.111806	1.20968	0.103701	373688/59(373747)	Operative procedures - secondary OPCS4: E13.2 Excision of lesion of maxillary antrum	Health-related outcomes > Hospital inpatient > Summary Operations
GRS5	-0.121922	-0.268767	0.0249585	0.10371	372553/1194(373747)	Operative procedures - OPCS4: T36.1 Omentectomy	Health-related outcomes > Hospital inpatient > Summary Operations
GRS5	-0.450025	-0.991918	0.0923626	0.103743	373660/87(373747)	Operative procedures - OPCS4: H12.2 Excision of lesion of colon NEC	Health-related outcomes > Hospital inpatient > Summary Operations
GRS5	-0.82377	-1.8172	0.168191	0.103786	373721/26(373747)	Operative procedures - OPCS4: X34.1 Transfusion of coagulation factor	Health-related outcomes > Hospital inpatient > Summary Operations
GRS5	0.193502	-0.0395815	0.426693	0.103787	373274/473(373747)	Date L56 first reported (other acute skin changes due to ultraviolet radiation)	Health-related outcomes > First occurrences > Skin and subcutaneous tissue disorders
GRS5	-0.172492	-0.380338	0.0354205	0.103878	373154/593(373747)	Operative procedures - main OPCS4: H20.8 Other specified endoscopic extirpation of lesion of colon	Health-related outcomes > Hospital inpatient > Summary Operations
GRS5	0.644575	-0.131972	1.42251	0.104048	373704/43(373747)	Operative procedures - main OPCS4: W94.3 Revision of hybrid prosthetic replacement of hip joint using cemented femoral component	Health-related outcomes > Hospital inpatient > Summary Operations
GRS5	-0.126353	-0.278751	0.0260615	0.104177	372637/1110(373747)	Operative procedures - main OPCS4: M42.2 Endoscopic cauterisation of lesion of bladder	Health-related outcomes > Hospital inpatient > Summary Operations
GRS5	0.129966	-0.026804	0.286764	0.104207	372698/1049(373747)	Type of cancer: ICD10: C44.4 Skin of scalp and neck	Health-related outcomes > Cancer register
GRS5	0.372916	-0.0768373	0.823064	0.104286	373620/127(373747)	Operative procedures - main OPCS4: W03.6 Osteotomy of multiple metatarsals and fixation HFQ	Health-related outcomes > Hospital inpatient > Summary Operations
GRS5	-0.525177	-1.15942	0.109146	0.104619	373683/64(373747)	Operative procedures - main OPCS4: Q02.2 Laser destruction of lesion of cervix uteri	Health-related outcomes > Hospital inpatient > Summary Operations
GRS5	-0.913777	-2.02031	0.189901	0.104902	373726/21(373747)	Operative procedures - secondary OPCS4: Y44.9 Unspecified other methods of operation on organ NOC	Health-related outcomes > Hospital inpatient > Summary Operations
GRS5	-0.913777	-2.02031	0.189901	0.104902	373726/21(373747)	Operative procedures - OPCS4: Y44.9 Unspecified other methods of operation on organ NOC	Health-related outcomes > Hospital inpatient > Summary Operations
GRS5	-0.267201	-0.59027	0.0560275	0.105094	373502/245(373747)	"Date Q89 first reported (other congenital malformations, not elsewhere classified)"	Health-related outcomes > First occurrences > Congenital disruptions and chromosomal abnormalities
GRS5	0.0444946	-0.00934944	0.0983437	0.105326	364673/9074(373747)	Operative procedures - secondary OPCS4: Z84.6 Knee joint	Health-related outcomes > Hospital inpatient > Summary Operations
GRS5	0.0444946	-0.00934944	0.0983437	0.105326	364673/9074(373747)	Operative procedures - OPCS4: Z84.6 Knee joint	Health-related outcomes > Hospital inpatient > Summary Operations
GRS5	-0.0266555	-0.0589137	0.00560356	0.105332	347007/26740(373747)	Operative procedures - OPCS4: H22.1 Diagnostic fibreoptic endoscopic examination of colon and biopsy of lesion of colon	Health-related outcomes > Hospital inpatient > Summary Operations
GRS5	-0.833924	-1.84276	0.176593	0.105507	373722/25(373747)	Operative procedures - main OPCS4: M34.2 Cystourethrectomy	Health-related outcomes > Hospital inpatient > Summary Operations
GRS5	0.696409	-0.146018	1.54066	0.105528	373711/36(373747)	Operative procedures - secondary OPCS4: V09.3 Reduction of fracture of zygomatic complex of bones	Health-related outcomes > Hospital inpatient > Summary Operations
GRS5	-0.530544	-1.17297	0.111998	0.105542	373685/62(373747)	Operative procedures - secondary OPCS4: Y08.5 Laser modification of organ NOC	Health-related outcomes > Hospital inpatient > Summary Operations
GRS5	-0.530544	-1.17297	0.111998	0.105542	373685/62(373747)	Operative procedures - OPCS4: Y08.5 Laser modification of organ NOC	Health-related outcomes > Hospital inpatient > Summary Operations
GRS5	-0.487722	-1.07794	0.103465	0.105601	373674/73(373747)	Operative procedures - main OPCS4: C17.1 Suture of eyelid	Health-related outcomes > Hospital inpatient > Summary Operations
GRS5	0.413827	-0.087377	0.915351	0.10571	373645/102(373747)	Operative procedures - secondary OPCS4: M29.5 Endoscopic renewal of tubal prosthesis into ureter	Health-related outcomes > Hospital inpatient > Summary Operations
GRS5	0.575071	-0.121402	1.27237	0.105801	373694/53(373747)	Date L88 first reported (pyoderma gangrenosum)	Health-related outcomes > First occurrences > Skin and subcutaneous tissue disorders
GRS5	-0.890569	-1.96869	0.189831	0.105803	373725/22(373747)	Type of cancer: ICD10: C49.3 Connective and soft tissue of thorax	Health-related outcomes > Cancer register
GRS5	0.777082	-0.163846	1.72004	0.105861	373718/29(373747)	Operative procedures - main OPCS4: V22.4 Primary anterior corpectomy of cervical spine with reconstruction HFQ	Health-related outcomes > Hospital inpatient > Summary Operations
GRS5	0.312544	-0.0661158	0.691628	0.105884	373565/182(373747)	Operative procedures - OPCS3: 801 Joint puncture	Health-related outcomes > Hospital inpatient > Summary Operations
GRS5	0.434148	-0.0919084	0.960591	0.105886	373654/93(373747)	Operative procedures - OPCS4: F51.2 Open extraction of calculus from submandibular duct	Health-related outcomes > Hospital inpatient > Summary Operations
GRS5	0.680048	-0.144175	1.50538	0.106082	373709/38(373747)	Operative procedures - main OPCS4: W92.1 Biopsy of lesion of joint NEC	Health-related outcomes > Hospital inpatient > Summary Operations
GRS5	-0.576127	-1.27445	0.123317	0.106169	373695/52(373747)	Operative procedures - main OPCS4: X37.9 Unspecified intramuscular injection	Health-related outcomes > Hospital inpatient > Summary Operations
GRS5	-0.248538	-0.550012	0.053033	0.106187	373465/282(373747)	Operative procedures - secondary OPCS4: Z48.8 Skin of specified part of head NEC	Health-related outcomes > Hospital inpatient > Summary Operations
GRS5	-0.248538	-0.550012	0.053033	0.106187	373465/282(373747)	Operative procedures - OPCS4: Z48.8 Skin of specified part of head NEC	Health-related outcomes > Hospital inpatient > Summary Operations
GRS5	0.103363	-0.022085	0.228835	0.106359	372107/1640(373747)	Date L89 first reported (decubitus ulcer)	Health-related outcomes > First occurrences > Skin and subcutaneous tissue disorders
GRS5	-0.120219	-0.266178	0.0257497	0.106459	372490/1257(373747)	Operative procedures - secondary OPCS4: Z27.8 Specified upper digestive tract NEC	Health-related outcomes > Hospital inpatient > Summary Operations
GRS5	-0.120219	-0.266178	0.0257497	0.106459	372490/1257(373747)	Operative procedures - OPCS4: Z27.8 Specified upper digestive tract NEC	Health-related outcomes > Hospital inpatient > Summary Operations
GRS5	-0.027278	-0.0604125	0.00585751	0.106631	348523/25224(373747)	Operative procedures - main OPCS4: H22.1 Diagnostic fibreoptic endoscopic examination of colon and biopsy of lesion of colon	Health-related outcomes > Hospital inpatient > Summary Operations
GRS5	-0.196561	-0.435328	0.0422725	0.10668	373296/451(373747)	Operative procedures - OPCS4: C15.2 Correction of entropion NEC	Health-related outcomes > Hospital inpatient > Summary Operations
GRS5	-0.210399	-0.465971	0.0452861	0.106688	373343/404(373747)	Date O62 first reported (abnormalities of forces of labour)	Health-related outcomes > First occurrences > Pregnancy, childbirth and the puerperium
GRS5	0.298529	-0.064058	0.661332	0.106691	373552/195(373747)	Operative procedures - OPCS4: S42.2 Delayed primary suture of skin NEC	Health-related outcomes > Hospital inpatient > Summary Operations
GRS5	0.118551	-0.0254847	0.262626	0.106752	372506/1241(373747)	Date A49 first reported (bacterial infection of unspecified site)	Health-related outcomes > First occurrences > Certain infectious and parasitic diseases
GRS5	-0.599775	-1.32827	0.129608	0.106813	373699/48(373747)	Operative procedures - OPCS4: U08.5 Magnetic resonance imaging of abdomen	Health-related outcomes > Hospital inpatient > Summary Operations
GRS5	0.935797	-0.201525	2.07601	0.107181	373727/20(373747)	Operative procedures - secondary OPCS4: K52.1 Open ablation of atrioventricular node	Health-related outcomes > Hospital inpatient > Summary Operations
GRS5	-0.406017	-0.899942	0.0881814	0.107236	373642/105(373747)	Operative procedures - OPCS4: M06.2 Drainage of kidney NEC	Health-related outcomes > Hospital inpatient > Summary Operations
GRS5	0.542905	-0.117479	1.20435	0.107381	373688/59(373747)	Operative procedures - main OPCS4: A73.4 Exploration of peripheral nerve	Health-related outcomes > Hospital inpatient > Summary Operations
GRS5	0.318288	-0.0691704	0.705944	0.10747	373576/171(373747)	Operative procedures - secondary OPCS4: Z79.1 Talus	Health-related outcomes > Hospital inpatient > Summary Operations
GRS5	0.318288	-0.0691704	0.705944	0.10747	373576/171(373747)	Operative procedures - OPCS4: Z79.1 Talus	Health-related outcomes > Hospital inpatient > Summary Operations
GRS5	-0.0654582	-0.145163	0.0142544	0.107492	369616/4131(373747)	Operative procedures - main OPCS4: B28.2 Partial excision of breast NEC	Health-related outcomes > Hospital inpatient > Summary Operations
GRS5	0.120559	-0.0262585	0.267418	0.107571	372555/1192(373747)	Operative procedures - main OPCS4: L84.1 Combined operations on primary long saphenous vein	Health-related outcomes > Hospital inpatient > Summary Operations
GRS5	-0.511595	-1.13441	0.111849	0.107577	373681/66(373747)	Operative procedures - secondary OPCS4: H19.3 Enterorrhaphy of colon	Health-related outcomes > Hospital inpatient > Summary Operations
GRS5	0.232284	-0.0506572	0.515365	0.107688	373426/321(373747)	Date G70 first reported (myasthenia gravis and other myoneural disorders)	Health-related outcomes > First occurrences > Nervous system disorders
GRS5	0.299726	-0.0654261	0.665084	0.107756	373554/193(373747)	Operative procedures - OPCS4: S60.8 Other specified other operations on skin	Health-related outcomes > Hospital inpatient > Summary Operations
GRS5	-0.928178	-2.06092	0.203197	0.107996	373727/20(373747)	Operative procedures - secondary OPCS4: S58.2 Larvae debridement therapy of skin NEC	Health-related outcomes > Hospital inpatient > Summary Operations
GRS5	0.320136	-0.0701885	0.710711	0.108052	373579/168(373747)	Operative procedures - secondary OPCS4: A67.1 Cubital tunnel release	Health-related outcomes > Hospital inpatient > Summary Operations
GRS5	-0.22914	-0.508657	0.0504355	0.108147	373419/328(373747)	Operative procedures - OPCS4: M77.9 Unspecified diagnostic endoscopic examination of urethra	Health-related outcomes > Hospital inpatient > Summary Operations
GRS5	-0.455362	-1.01081	0.100487	0.108217	373664/83(373747)	Operative procedures - OPCS4: K56.4 Transluminal removal of heart assist system	Health-related outcomes > Hospital inpatient > Summary Operations
GRS5	0.529515	-0.116284	1.1764	0.108331	373685/62(373747)	Operative procedures - OPCS4: L94.2 Percutaneous transluminal cannulation of vein	Health-related outcomes > Hospital inpatient > Summary Operations
GRS5	0.305108	-0.0673081	0.677683	0.108403	373562/185(373747)	Date J80 first reported (adult respiratory distress syndrome)	Health-related outcomes > First occurrences > Respiratory system disorders
GRS5	0.0496108	-0.0109573	0.110186	0.108427	365076/7144(372220)	Main speciality of consultant (recoded): Neurology	Health-related outcomes > Hospital inpatient > Summary Administration
GRS5	0.702181	-0.154609	1.56157	0.108697	373712/35(373747)	Operative procedures - OPCS4: N07.1 Excision of lesion of testis	Health-related outcomes > Hospital inpatient > Summary Operations
GRS5	0.643314	-0.142369	1.43039	0.108746	373705/42(373747)	Operative procedures - main OPCS3: 226.1 Operative drainage of maxillary antrum : intranasal	Health-related outcomes > Hospital inpatient > Summary Operations
GRS5	-0.433898	-0.9639	0.0965838	0.108747	373656/91(373747)	Operative procedures - OPCS4: M05.1 Open pyeloplasty	Health-related outcomes > Hospital inpatient > Summary Operations
GRS5	-0.742784	-1.65011	0.16586	0.108822	373716/31(373747)	Operative procedures - secondary OPCS4: S03.8 Other specified plastic excision of skin of other site	Health-related outcomes > Hospital inpatient > Summary Operations
GRS5	-0.32818	-0.729363	0.0730469	0.108881	373588/159(373747)	Operative procedures - OPCS4: T52.6 Revision of digital fasciectomy	Health-related outcomes > Hospital inpatient > Summary Operations
GRS5	-0.374243	-0.83158	0.0835095	0.108904	373625/122(373747)	Operative procedures - OPCS4: H02.1 Interval appendicectomy	Health-related outcomes > Hospital inpatient > Summary Operations
GRS5	-0.349598	-0.776925	0.077981	0.10893	373607/140(373747)	Operative procedures - secondary OPCS4: E04.8 Other specified operations on turbinate of nose	Health-related outcomes > Hospital inpatient > Summary Operations
GRS5	0.0688909	-0.0153603	0.153157	0.10904	370091/3656(373747)	Date G57 first reported (mononeuropathies of lower limb)	Health-related outcomes > First occurrences > Nervous system disorders
GRS5	0.285486	-0.0635789	0.634864	0.109095	373537/210(373747)	Operative procedures - main OPCS4: E13.6 Puncture of maxillary antrum	Health-related outcomes > Hospital inpatient > Summary Operations
GRS5	-0.415214	-0.922905	0.0933161	0.109219	373648/99(373747)	Operative procedures - secondary OPCS4: G47.8 Other specified intubation of stomach	Health-related outcomes > Hospital inpatient > Summary Operations
GRS5	0.280555	-0.0628111	0.62402	0.109331	373529/218(373747)	Operative procedures - secondary OPCS4: Q07.4 Total abdominal hysterectomy NEC	Health-related outcomes > Hospital inpatient > Summary Operations
GRS5	0.454152	-0.101536	1.01058	0.109433	373663/84(373747)	PCT responsible for patient data: HASTINGS AND ROTHER PCT	Health-related outcomes > Hospital inpatient > Summary Administration
GRS5	0.255673	-0.057296	0.568875	0.109472	373485/262(373747)	Histology of cancer tumour: Small cell carcinoma, NOS	Health-related outcomes > Cancer register
GRS5	0.263299	-0.0590999	0.585878	0.109539	373498/249(373747)	Operative procedures - OPCS4: M61.2 Retropubic prostatectomy	Health-related outcomes > Hospital inpatient > Summary Operations
GRS5	-0.413457	-0.919882	0.0933289	0.109678	373647/100(373747)	Date L13 first reported (other bullous disorders)	Health-related outcomes > First occurrences > Skin and subcutaneous tissue disorders
GRS5	-0.288646	-0.642559	0.0653361	0.109956	373542/205(373747)	Histology of cancer tumour: Adenocarcinoma in villous adenoma	Health-related outcomes > Cancer register
GRS5	-0.708813	-1.57766	0.160651	0.109966	373713/34(373747)	Operative procedures - OPCS4: C11.6 Canthotomy	Health-related outcomes > Hospital inpatient > Summary Operations
GRS5	-0.76427	-1.70077	0.173764	0.109988	373718/29(373747)	Operative procedures - secondary OPCS4: W28.2 ustment to internal fixation of bone NEC	Health-related outcomes > Hospital inpatient > Summary Operations
GRS5	-0.877316	-1.95111	0.200125	0.110003	373725/22(373747)	Operative procedures - OPCS4: T31.6 Removal of foreign body from anterior abdominal wall	Health-related outcomes > Hospital inpatient > Summary Operations
GRS5	0.433465	-0.0983952	0.965055	0.110095	373657/90(373747)	Operative procedures - OPCS4: M65.5 Endoscopic resection of prostate using vapotrode	Health-related outcomes > Hospital inpatient > Summary Operations
GRS5	-0.15539	-0.346038	0.0352264	0.110118	373018/729(373747)	Operative procedures - OPCS4: Q41.3 Dye test of fallopian tube	Health-related outcomes > Hospital inpatient > Summary Operations
GRS5	0.368523	-0.0834428	0.820942	0.110186	373621/126(373747)	Operative procedures - secondary OPCS4: Z06.8 Specified spinal cord NEC	Health-related outcomes > Hospital inpatient > Summary Operations
GRS5	0.368523	-0.0834428	0.820942	0.110186	373621/126(373747)	Operative procedures - OPCS4: Z06.8 Specified spinal cord NEC	Health-related outcomes > Hospital inpatient > Summary Operations
GRS5	0.34044	-0.0772225	0.758334	0.110231	373600/147(373747)	Operative procedures - main OPCS4: C79.8 Other specified operations on vitreous body	Health-related outcomes > Hospital inpatient > Summary Operations
GRS5	0.718749	-0.162638	1.60212	0.110346	373714/33(373747)	Operative procedures - OPCS4: V22.4 Primary anterior corpectomy of cervical spine with reconstruction HFQ	Health-related outcomes > Hospital inpatient > Summary Operations
GRS5	-0.841739	-1.87394	0.193141	0.11037	373723/24(373747)	Operative procedures - main OPCS4: N29.2 Attention to prosthesis in penis	Health-related outcomes > Hospital inpatient > Summary Operations
GRS5	0.118426	-0.0270041	0.2639	0.110534	372530/1217(373747)	Operative procedures - main OPCS4: H48.2 Excision of skin tag of anus	Health-related outcomes > Hospital inpatient > Summary Operations
GRS5	0.503838	-0.114373	1.12348	0.110572	373680/67(373747)	Operative procedures - main OPCS4: N19.1 Ligation of varicocele	Health-related outcomes > Hospital inpatient > Summary Operations
GRS5	0.318764	-0.0730283	0.710868	0.110929	373580/167(373747)	Operative procedures - OPCS4: T81.9 Unspecified biopsy of muscle	Health-related outcomes > Hospital inpatient > Summary Operations
GRS5	0.181518	-0.0416411	0.404795	0.110972	373232/515(373747)	Operative procedures - secondary OPCS4: Z09.7 Digital nerve of finger	Health-related outcomes > Hospital inpatient > Summary Operations
GRS5	0.181518	-0.0416411	0.404795	0.110972	373232/515(373747)	Operative procedures - OPCS4: Z09.7 Digital nerve of finger	Health-related outcomes > Hospital inpatient > Summary Operations
GRS5	0.694661	-0.159619	1.55024	0.11127	373712/35(373747)	Operative procedures - OPCS4: G30.4 Partitioning of stomach using staples	Health-related outcomes > Hospital inpatient > Summary Operations
GRS5	0.0448108	-0.0103624	0.0999899	0.111435	364711/9036(373747)	Date N94 first reported (pain and other conditions associated with female genital organs and menstrual cycle)	Health-related outcomes > First occurrences > Genitourinary system disorders
GRS5	-0.875735	-1.95303	0.203563	0.111444	373725/22(373747)	Operative procedures - secondary OPCS4: V37.2 Posterior fusion of joint of cervical spine NEC	Health-related outcomes > Hospital inpatient > Summary Operations
GRS5	0.568569	-0.130584	1.2698	0.111463	373694/53(373747)	Operative procedures - main OPCS4: V36.1 Prosthetic replacement of cervical intervertebral disc	Health-related outcomes > Hospital inpatient > Summary Operations
GRS5	0.696043	-0.160471	1.55396	0.111487	373712/35(373747)	Operative procedures - secondary OPCS4: A57.3 Radiofrequency controlled thermal destruction of spinal nerve root	Health-related outcomes > Hospital inpatient > Summary Operations
GRS5	-0.349255	-0.779414	0.0809625	0.111555	373608/139(373747)	Operative procedures - main OPCS4: T11.1 Diagnostic endoscopic examination of pleura and biopsy of lesion of pleura	Health-related outcomes > Hospital inpatient > Summary Operations
GRS5	-0.312789	-0.697953	0.0726377	0.111576	373575/172(373747)	Operative procedures - secondary OPCS4: Z90.8 Specified leg region NEC	Health-related outcomes > Hospital inpatient > Summary Operations
GRS5	-0.312789	-0.697953	0.0726377	0.111576	373575/172(373747)	Operative procedures - OPCS4: Z90.8 Specified leg region NEC	Health-related outcomes > Hospital inpatient > Summary Operations
GRS5	-0.172759	-0.385556	0.0401171	0.111629	373180/567(373747)	Date E61 first reported (deficiency of other nutrient elements)	Health-related outcomes > First occurrences > Endocrine, nutritional and metabolic diseases
GRS5	0.278441	-0.0645601	0.621623	0.111688	373529/218(373747)	Operative procedures - secondary OPCS4: E14.8 Other specified operations on frontal sinus	Health-related outcomes > Hospital inpatient > Summary Operations
GRS5	-0.763134	-1.70364	0.177496	0.111748	373718/29(373747)	Type of cancer: ICD10: C71.8 Overlapping lesion of brain	Health-related outcomes > Cancer register
GRS5	-0.512098	-1.143	0.119475	0.11182	373683/64(373747)	Operative procedures - OPCS4: S03.8 Other specified plastic excision of skin of other site	Health-related outcomes > Hospital inpatient > Summary Operations
GRS5	0.514507	-0.119434	1.1498	0.112039	373683/64(373747)	Operative procedures - secondary OPCS4: Z52.8 Specified chest wall NEC	Health-related outcomes > Hospital inpatient > Summary Operations
GRS5	0.514507	-0.119434	1.1498	0.112039	373683/64(373747)	Operative procedures - OPCS4: Z52.8 Specified chest wall NEC	Health-related outcomes > Hospital inpatient > Summary Operations
GRS5	0.181639	-0.0424434	0.405821	0.1122	373237/510(373747)	Operative procedures - OPCS4: A52.8 Other specified therapeutic epidural injection	Health-related outcomes > Hospital inpatient > Summary Operations
GRS5	-0.853846	-1.90637	0.20112	0.112289	373724/23(373747)	Operative procedures - OPCS4: K30.1 Revision of plastic repair of mitral valve	Health-related outcomes > Hospital inpatient > Summary Operations
GRS5	0.228763	-0.0535283	0.511238	0.112328	373426/321(373747)	Operative procedures - OPCS4: W44.1 Primary total prosthetic replacement of joint not using cement NEC	Health-related outcomes > Hospital inpatient > Summary Operations
GRS5	0.510195	-0.119306	1.14075	0.112428	373682/65(373747)	Operative procedures - secondary OPCS4: G21.4 Intubation of oesophagus NEC	Health-related outcomes > Hospital inpatient > Summary Operations
GRS5	0.529915	-0.124276	1.18492	0.112576	373687/60(373747)	Operative procedures - main OPCS4: T33.1 Open excision of lesion of peritoneum	Health-related outcomes > Hospital inpatient > Summary Operations
GRS5	0.0862324	-0.0202775	0.192765	0.112586	371460/2287(373747)	Operative procedures - main OPCS4: N30.3 Circumcision	Health-related outcomes > Hospital inpatient > Summary Operations
GRS5	-0.54718	-1.22308	0.129734	0.11282	373691/56(373747)	Operative procedures - main OPCS4: H53.8 Other specified other operations on haemorrhoid	Health-related outcomes > Hospital inpatient > Summary Operations
GRS5	-0.295262	-0.660238	0.0697883	0.112867	373554/193(373747)	Operative procedures - OPCS4: X67.1 Preparation for intensity modulated radiation therapy	Health-related outcomes > Hospital inpatient > Summary Operations
GRS5	0.151941	-0.0359867	0.33993	0.113104	373021/726(373747)	Operative procedures - OPCS4: X92.1 Cytokine inhibitor drugs Band 1	Health-related outcomes > Hospital inpatient > Summary Operations
GRS5	0.452551	-0.10708	1.01263	0.113123	373665/82(373747)	Histology of cancer tumour: Medullary carcinoma, NOS	Health-related outcomes > Cancer register
GRS5	-0.740476	-1.65554	0.176926	0.113319	373716/31(373747)	Date O31 first reported (complications specific to multiple gestation)	Health-related outcomes > First occurrences > Pregnancy, childbirth and the puerperium
GRS5	0.630962	-0.150144	1.41275	0.113516	373705/42(373747)	Operative procedures - OPCS4: L84.5 Combined operations on recurrent short saphenous vein	Health-related outcomes > Hospital inpatient > Summary Operations
GRS5	0.478822	-0.114063	1.07245	0.113662	373674/73(373747)	Operative procedures - OPCS4: T53.1 Excision of lesion of fascia	Health-related outcomes > Hospital inpatient > Summary Operations
GRS5	0.104726	-0.0250369	0.234522	0.113739	372210/1537(373747)	Date N72 first reported (inflammatory disease of cervix uteri)	Health-related outcomes > First occurrences > Genitourinary system disorders
GRS5	0.204057	-0.0487291	0.457061	0.113748	373337/410(373747)	PCT responsible for patient data: BASSETLAW PCT	Health-related outcomes > Hospital inpatient > Summary Administration
GRS5	-0.811624	-1.81671	0.195204	0.113785	373722/25(373747)	Operative procedures - main OPCS4: X82.4 Primary pulmonary hypertension drugs Band 4	Health-related outcomes > Hospital inpatient > Summary Operations
GRS5	-0.773565	-1.73312	0.185629	0.113962	373719/28(373747)	Operative procedures - OPCS4: S24.2 Local myocutaneous subcutaneous pedicle flap NEC	Health-related outcomes > Hospital inpatient > Summary Operations
GRS5	-0.78302	-1.75311	0.188894	0.114043	373720/27(373747)	Operative procedures - OPCS4: F06.3 Shave of lip	Health-related outcomes > Hospital inpatient > Summary Operations
GRS5	0.132184	-0.0318345	0.296243	0.11425	372788/959(373747)	Operative procedures - OPCS4: C79.4 Injection into vitreous body NEC	Health-related outcomes > Hospital inpatient > Summary Operations
GRS5	-0.613673	-1.37514	0.148264	0.114309	373703/44(373747)	Operative procedures - OPCS4: G15.1 Fibreoptic endoscopic removal of foreign body from oesophagus	Health-related outcomes > Hospital inpatient > Summary Operations
GRS5	0.0554442	-0.0133811	0.124284	0.114378	367913/5834(373747)	Operative procedures - secondary OPCS4: Y82.3 Application of local anaesthetic NEC	Health-related outcomes > Hospital inpatient > Summary Operations
GRS5	0.0554442	-0.0133811	0.124284	0.114378	367913/5834(373747)	Operative procedures - OPCS4: Y82.3 Application of local anaesthetic NEC	Health-related outcomes > Hospital inpatient > Summary Operations
GRS5	0.480342	-0.115855	1.07681	0.114383	373675/72(373747)	Operative procedures - secondary OPCS4: E13.8 Other specified other operations on maxillary antrum	Health-related outcomes > Hospital inpatient > Summary Operations
GRS5	0.42292	-0.102228	0.948543	0.114625	373654/93(373747)	Date G21 first reported (secondary parkinsonism)	Health-related outcomes > First occurrences > Nervous system disorders
GRS5	-0.327851	-0.735255	0.0797929	0.11484	373593/154(373747)	Operative procedures - main OPCS4: S35.2 Meshed split autograft of skin NEC	Health-related outcomes > Hospital inpatient > Summary Operations
GRS5	0.232172	-0.0564153	0.520891	0.114918	373438/309(373747)	Operative procedures - main OPCS4: T30.9 Unspecified opening of abdomen	Health-related outcomes > Hospital inpatient > Summary Operations
GRS5	0.507519	-0.123633	1.13874	0.115032	373683/64(373747)	Operative procedures - secondary OPCS4: Y92.9 Unspecified support for preparation for radiotherapy	Health-related outcomes > Hospital inpatient > Summary Operations
GRS5	0.507519	-0.123633	1.13874	0.115032	373683/64(373747)	Operative procedures - OPCS4: Y92.9 Unspecified support for preparation for radiotherapy	Health-related outcomes > Hospital inpatient > Summary Operations
GRS5	-0.642105	-1.44019	0.15714	0.115084	373707/40(373747)	Date H62 first reported (disorders of external ear in diseases classified elsewhere)	Health-related outcomes > First occurrences > Ear and mastoid process disorders
GRS5	0.228534	-0.0556957	0.51293	0.115152	373429/318(373747)	Operative procedures - secondary OPCS4: Z11.2 Sacral nerve	Health-related outcomes > Hospital inpatient > Summary Operations
GRS5	0.228534	-0.0556957	0.51293	0.115152	373429/318(373747)	Operative procedures - OPCS4: Z11.2 Sacral nerve	Health-related outcomes > Hospital inpatient > Summary Operations
GRS5	-0.293574	-0.658931	0.0718868	0.115329	373555/192(373747)	Operative procedures - OPCS4: E63.1 Diagnostic endoscopic examination of mediastinum and biopsy of lesion of mediastinum	Health-related outcomes > Hospital inpatient > Summary Operations
GRS5	0.79812	-0.195207	1.79184	0.11542	373721/26(373747)	Operative procedures - OPCS4: V13.1 Reconstruction of bone of face	Health-related outcomes > Hospital inpatient > Summary Operations
GRS5	0.244323	-0.0598831	0.548678	0.11554	373470/277(373747)	Operative procedures - OPCS4: W32.2 Allograft of bone NEC	Health-related outcomes > Hospital inpatient > Summary Operations
GRS5	0.479769	-0.117392	1.07773	0.115576	373675/72(373747)	Operative procedures - secondary OPCS4: Y06.1 Marsupialisation of organ NOC	Health-related outcomes > Hospital inpatient > Summary Operations
GRS5	0.479769	-0.117392	1.07773	0.115576	373675/72(373747)	Operative procedures - OPCS4: Y06.1 Marsupialisation of organ NOC	Health-related outcomes > Hospital inpatient > Summary Operations
GRS5	-0.116539	-0.261694	0.0286329	0.115605	372525/1222(373747)	Type of cancer: ICD10: C44.6 Skin of upper limb, including shoulder	Health-related outcomes > Cancer register
GRS5	0.0339841	-0.00834767	0.076319	0.115624	358712/15035(373747)	Operative procedures - OPCS4: U05.1 Computed tomography of head	Health-related outcomes > Hospital inpatient > Summary Operations
GRS5	0.444154	-0.109369	0.997725	0.115794	373663/84(373747)	Operative procedures - OPCS4: D03.1 Reconstruction of external ear using graft	Health-related outcomes > Hospital inpatient > Summary Operations
GRS5	0.171269	-0.0423631	0.384981	0.116176	373185/562(373747)	Date F06 first reported (other mental disorders due to brain damage and dysfunction and to physical disease)	Health-related outcomes > First occurrences > Mental and behavioural disorders
GRS5	-0.677052	-1.52195	0.168387	0.116352	373711/36(373747)	Operative procedures - OPCS4: L93.1 Excision of vein NEC	Health-related outcomes > Hospital inpatient > Summary Operations
GRS5	0.0848735	-0.0210643	0.190829	0.116385	371435/2312(373747)	Date I08 first reported (multiple valve diseases)	Health-related outcomes > First occurrences > Circulatory system disorders
GRS5	-0.560412	-1.25994	0.139672	0.116481	373694/53(373747)	Operative procedures - OPCS4: R05.2 Percutaneous sampling of fetal blood	Health-related outcomes > Hospital inpatient > Summary Operations
GRS5	0.290994	-0.072274	0.654548	0.116552	373553/194(373747)	Operative procedures - secondary OPCS4: Z06.2 Thoracic spinal cord	Health-related outcomes > Hospital inpatient > Summary Operations
GRS5	0.290994	-0.072274	0.654548	0.116552	373553/194(373747)	Operative procedures - OPCS4: Z06.2 Thoracic spinal cord	Health-related outcomes > Hospital inpatient > Summary Operations
GRS5	-0.863648	-1.94214	0.215592	0.116631	373725/22(373747)	Operative procedures - OPCS4: C08.8 Other specified other operations on orbit	Health-related outcomes > Hospital inpatient > Summary Operations
GRS5	0.447311	-0.111594	1.00701	0.116988	373665/82(373747)	Operative procedures - main OPCS4: S57.5 Attention to dressing of skin NEC	Health-related outcomes > Hospital inpatient > Summary Operations
GRS5	-0.716425	-1.61179	0.179624	0.117022	373715/32(373747)	Operative procedures - main OPCS4: M33.2 Percutaneous insertion of plastic stent into ureter	Health-related outcomes > Hospital inpatient > Summary Operations
GRS5	0.470752	-0.117917	1.05972	0.117122	373673/74(373747)	Operative procedures - secondary OPCS4: J40.4 Endoscopic retrograde removal of tubal prosthesis from bile duct	Health-related outcomes > Hospital inpatient > Summary Operations
GRS5	-0.905065	-2.03812	0.226662	0.117124	373727/20(373747)	Operative procedures - OPCS4: C40.1 Mucosal graft to conjunctiva	Health-related outcomes > Hospital inpatient > Summary Operations
GRS5	0.157287	-0.0394979	0.354118	0.117253	373081/666(373747)	Operative procedures - OPCS4: C80.1 Peel of epiretinal fibroglial membrane	Health-related outcomes > Hospital inpatient > Summary Operations
GRS5	0.339909	-0.0852311	0.765422	0.11726	373605/142(373747)	Operative procedures - secondary OPCS4: K26.3 Prosthetic replacement of aortic valve	Health-related outcomes > Hospital inpatient > Summary Operations
GRS5	0.609069	-0.152752	1.37185	0.117326	373703/44(373747)	Operative procedures - secondary OPCS4: C13.4 Blepharoplasty NEC	Health-related outcomes > Hospital inpatient > Summary Operations
GRS5	0.321382	-0.0807127	0.723876	0.117399	373588/159(373747)	Operative procedures - secondary OPCS4: E04.7 Surgical outfracture of turbinate of nose	Health-related outcomes > Hospital inpatient > Summary Operations
GRS5	0.171447	-0.0431715	0.386126	0.117465	373190/557(373747)	Operative procedures - main OPCS4: K62.1 Percutaneous transluminal ablation of pulmonary vein to left atrium conducting system	Health-related outcomes > Hospital inpatient > Summary Operations
GRS5	0.393271	-0.0990838	0.886076	0.11762	373641/106(373747)	Operative procedures - main OPCS4: B29.3 Reconstruction of breast using flap of skin of abdomen NEC	Health-related outcomes > Hospital inpatient > Summary Operations
GRS5	-0.764811	-1.72226	0.193952	0.117655	373719/28(373747)	Operative procedures - secondary OPCS4: K63.2 Angiocardiography of right side of heart NEC	Health-related outcomes > Hospital inpatient > Summary Operations
GRS5	-0.165749	-0.373366	0.0419298	0.117699	373153/594(373747)	Operative procedures - secondary OPCS4: Y69.8 Other specified harvest of other tissue	Health-related outcomes > Hospital inpatient > Summary Operations
GRS5	-0.165749	-0.373366	0.0419298	0.117699	373153/594(373747)	Operative procedures - OPCS4: Y69.8 Other specified harvest of other tissue	Health-related outcomes > Hospital inpatient > Summary Operations
GRS5	0.665351	-0.167542	1.49998	0.117752	373710/37(373747)	Operative procedures - secondary OPCS4: U37.2 Computed tomography of kidneys	Health-related outcomes > Hospital inpatient > Summary Operations
GRS5	0.0253779	-0.00642985	0.0571875	0.117882	344695/29052(373747)	Detention categories: Informal, not formally detained	Health-related outcomes > Hospital inpatient > Summary Psychiatric
GRS5	0.318236	-0.0806763	0.717244	0.117962	373586/161(373747)	Operative procedures - main OPCS4: W14.4 Rotation diaphyseal osteotomy and internal fixation HFQ	Health-related outcomes > Hospital inpatient > Summary Operations
GRS5	-0.593102	-1.33657	0.151323	0.118175	373701/46(373747)	Operative procedures - OPCS4: J43.8 Other specified diagnostic endoscopic retrograde examination of bile duct and pancreatic duct	Health-related outcomes > Hospital inpatient > Summary Operations
GRS5	-0.277199	-0.624829	0.0706181	0.11818	373535/212(373747)	"Date K73 first reported (chronic hepatitis, not elsewhere classified)"	Health-related outcomes > First occurrences > Digestive system disorders
GRS5	-0.379218	-0.854882	0.0967385	0.118265	373634/113(373747)	Operative procedures - OPCS4: K68.2 Pericardiocentesis NEC	Health-related outcomes > Hospital inpatient > Summary Operations
GRS5	-0.504893	-1.13907	0.128363	0.118353	373682/65(373747)	Operative procedures - OPCS3: 681.1 Salpingo-oophorectomy : unilateral	Health-related outcomes > Hospital inpatient > Summary Operations
GRS5	0.778763	-0.198567	1.75666	0.118416	373720/27(373747)	Operative procedures - main OPCS4: D07.1 Irrigation of external auditory canal for removal of wax	Health-related outcomes > Hospital inpatient > Summary Operations
GRS5	-0.114627	-0.258569	0.0293185	0.118566	372489/1258(373747)	Operative procedures - OPCS4: M70.2 Perineal needle biopsy of prostate	Health-related outcomes > Hospital inpatient > Summary Operations
GRS5	-0.732658	-1.65518	0.18604	0.118635	373716/31(373747)	Operative procedures - secondary OPCS3: 215 Turbinectomy	Health-related outcomes > Hospital inpatient > Summary Operations
GRS5	0.715699	-0.182215	1.61592	0.118673	373715/32(373747)	Operative procedures - secondary OPCS4: V38.6 Primary transforaminal interbody fusion of joint of lumbar spine	Health-related outcomes > Hospital inpatient > Summary Operations
GRS5	0.86058	-0.21921	1.94315	0.118726	373725/22(373747)	Operative procedures - OPCS4: J03.5 Excision of multiple lesions of liver	Health-related outcomes > Hospital inpatient > Summary Operations
GRS5	0.33171	-0.0850606	0.748783	0.118895	373599/148(373747)	Operative procedures - main OPCS4: W25.1 Closed reduction of fracture of bone and fixation to skeleton HFQ	Health-related outcomes > Hospital inpatient > Summary Operations
GRS5	-0.298992	-0.674729	0.0768669	0.118902	373566/181(373747)	Operative procedures - main OPCS4: J02.3 Resection of segment of liver	Health-related outcomes > Hospital inpatient > Summary Operations
GRS5	0.682369	-0.174317	1.54128	0.118944	373712/35(373747)	Operative procedures - OPCS4: T70.4 Shortening of tendon NEC	Health-related outcomes > Hospital inpatient > Summary Operations
GRS5	-0.0518975	-0.117149	0.0133383	0.118969	364353/9394(373747)	PCT responsible for patient data: NOTTINGHAMSHIRE COUNTY TEACHING PCT	Health-related outcomes > Hospital inpatient > Summary Administration
GRS5	0.0740374	-0.0190334	0.167125	0.11899	370762/2985(373747)	Operative procedures - secondary OPCS4: V55.2 Two levels of spine	Health-related outcomes > Hospital inpatient > Summary Operations
GRS5	-0.290779	-0.656624	0.0747007	0.119014	8286/205(8491)	Delivery methods: Other forceps, not breech	Health-related outcomes > Hospital inpatient > Summary Maternity
GRS5	-0.771051	-1.73946	0.199653	0.11908	373720/27(373747)	Operative procedures - OPCS4: F63.2 Fitting of denture or obturator	Health-related outcomes > Hospital inpatient > Summary Operations
GRS5	-0.202925	-0.458166	0.0524053	0.119239	373352/395(373747)	Operative procedures - OPCS4: X38.8 Other specified subcutaneous injection	Health-related outcomes > Hospital inpatient > Summary Operations
GRS5	-0.599878	-1.3547	0.155096	0.119338	373702/45(373747)	Operative procedures - OPCS4: G72.5 Anastomosis of ileum to anus and creation of pouch HFQ	Health-related outcomes > Hospital inpatient > Summary Operations
GRS5	0.077148	-0.0200473	0.174366	0.119816	369411/2756(372167)	Main speciality of consultant (recoded): Oral and maxillo facial surgery	Health-related outcomes > Hospital inpatient > Summary Administration
GRS5	-0.583243	-1.31833	0.152046	0.119945	373699/48(373747)	Operative procedures - main OPCS4: T55.8 Other specified release of fascia	Health-related outcomes > Hospital inpatient > Summary Operations
GRS5	0.0234563	-0.00610898	0.0530233	0.119947	340535/33212(373747)	Date N39 first reported (other disorders of urinary system)	Health-related outcomes > First occurrences > Genitourinary system disorders
GRS5	-0.461007	-1.04198	0.120396	0.120014	373671/76(373747)	Operative procedures - OPCS4: J18.1 Total cholecystectomy and excision of surrounding tissue	Health-related outcomes > Hospital inpatient > Summary Operations
GRS5	0.286023	-0.0745066	0.646663	0.120018	373549/198(373747)	Operative procedures - main OPCS4: Q10.8 Other specified curettage of uterus	Health-related outcomes > Hospital inpatient > Summary Operations
GRS5	-0.311181	-0.70335	0.0812783	0.120032	373581/166(373747)	Operative procedures - OPCS4: L33.2 Clipping of aneurysm of cerebral artery	Health-related outcomes > Hospital inpatient > Summary Operations
GRS5	0.0993435	-0.0258894	0.224603	0.120034	372102/1645(373747)	"Date L97 first reported (ulcer of lower limb, not elsewhere classified)"	Health-related outcomes > First occurrences > Skin and subcutaneous tissue disorders
GRS5	-0.224967	-0.508694	0.0589093	0.120265	373429/318(373747)	Date M60 first reported (myositis)	Health-related outcomes > First occurrences > Musculoskeletal system and connective tissue disorders
GRS5	-0.49796	-1.12608	0.130627	0.120358	373682/65(373747)	Operative procedures - main OPCS4: T45.8 Other specified image controlled operations on abdominal cavity	Health-related outcomes > Hospital inpatient > Summary Operations
GRS5	0.164872	-0.0431558	0.372931	0.12036	373152/595(373747)	Operative procedures - OPCS4: S06.6 Re-excision of skin margins of head or neck	Health-related outcomes > Hospital inpatient > Summary Operations
GRS5	0.144777	-0.0379141	0.327533	0.120437	372977/770(373747)	Operative procedures - secondary OPCS4: Y11.4 Radiofrequency controlled thermal destruction of organ NOC	Health-related outcomes > Hospital inpatient > Summary Operations
GRS5	0.144777	-0.0379141	0.327533	0.120437	372977/770(373747)	Operative procedures - OPCS4: Y11.4 Radiofrequency controlled thermal destruction of organ NOC	Health-related outcomes > Hospital inpatient > Summary Operations
GRS5	-0.870656	-1.96834	0.230291	0.12049	373726/21(373747)	Date D71 first reported (functional disorders of polymorphonuclear neutrophils)	Health-related outcomes > First occurrences > Blood, blood-forming organs and certain immune disorders
GRS5	0.168297	-0.0441161	0.38079	0.120512	373178/569(373747)	Operative procedures - OPCS4: W20.8 Other specified primary open reduction of fracture of bone and extramedullary fixation	Health-related outcomes > Hospital inpatient > Summary Operations
GRS5	-0.212023	-0.479611	0.0556917	0.120513	373390/357(373747)	Operative procedures - secondary OPCS4: X36.8 Other specified blood withdrawal	Health-related outcomes > Hospital inpatient > Summary Operations
GRS5	0.629238	-0.165325	1.42356	0.120531	373706/41(373747)	Operative procedures - secondary OPCS4: S27.1 Axial pattern local flap of skin to head or neck NEC	Health-related outcomes > Hospital inpatient > Summary Operations
GRS5	0.237427	-0.0622347	0.537328	0.120591	373461/286(373747)	Operative procedures - main OPCS4: U26.4 Urodynamics NEC	Health-related outcomes > Hospital inpatient > Summary Operations
GRS5	0.250791	-0.0658461	0.567603	0.120668	373491/256(373747)	Operative procedures - main OPCS4: G69.3 Ileectomy and anastomosis of ileum to ileum	Health-related outcomes > Hospital inpatient > Summary Operations
GRS5	-0.570798	-1.29163	0.150442	0.120716	373697/50(373747)	Operative procedures - secondary OPCS4: R05.2 Percutaneous sampling of fetal blood	Health-related outcomes > Hospital inpatient > Summary Operations
GRS5	-0.219715	-0.497426	0.0581311	0.121072	373414/333(373747)	Histology of cancer tumour: Serous cystadenocarcinoma	Health-related outcomes > Cancer register
GRS5	0.0574104	-0.0151818	0.130013	0.121139	353681/4952(358633)	Treatment speciality of consultant (recoded): Rheumatology	Health-related outcomes > Hospital inpatient > Summary Administration
GRS5	0.4122	-0.108877	0.933599	0.12115	373652/95(373747)	Operative procedures - secondary OPCS4: Q16.1 Vaginal excision of lesion of uterus	Health-related outcomes > Hospital inpatient > Summary Operations
GRS5	0.167866	-0.044425	0.380253	0.121267	373178/569(373747)	Date A02 first reported (other salmonella infections)	Health-related outcomes > First occurrences > Certain infectious and parasitic diseases
GRS5	0.365251	-0.0967258	0.827412	0.121307	373627/120(373747)	Operative procedures - OPCS4: T12.5 Attention to tube drain into pleural cavity	Health-related outcomes > Hospital inpatient > Summary Operations
GRS5	0.424876	-0.112502	0.962849	0.121433	373658/89(373747)	Operative procedures - OPCS4: P26.3 Removal of supporting pessary from vagina	Health-related outcomes > Hospital inpatient > Summary Operations
GRS5	0.138769	-0.0368195	0.314413	0.121442	372914/833(373747)	Operative procedures - OPCS4: W85.1 Endoscopic removal of loose body from knee joint	Health-related outcomes > Hospital inpatient > Summary Operations
GRS5	-0.740499	-1.67709	0.197545	0.121519	373718/29(373747)	Operative procedures - secondary OPCS4: U08.5 Magnetic resonance imaging of abdomen	Health-related outcomes > Hospital inpatient > Summary Operations
GRS5	-0.199911	-0.452902	0.0531938	0.121525	373347/400(373747)	Operative procedures - OPCS4: S49.3 Removal of skin expander from subcutaneous tissue of breast	Health-related outcomes > Hospital inpatient > Summary Operations
GRS5	-0.244905	-0.554879	0.0651602	0.121543	373480/267(373747)	Operative procedures - secondary OPCS4: T12.2 Drainage of pleural cavity NEC	Health-related outcomes > Hospital inpatient > Summary Operations
GRS5	0.338019	-0.0897706	0.766229	0.121636	373607/140(373747)	Operative procedures - OPCS4: L31.2 Arteriography of carotid artery	Health-related outcomes > Hospital inpatient > Summary Operations
GRS5	0.512985	-0.136172	1.16309	0.121695	373686/61(373747)	Operative procedures - main OPCS4: X37.6 Intramuscular hormone therapy	Health-related outcomes > Hospital inpatient > Summary Operations
GRS5	0.0571806	-0.0152991	0.12967	0.122066	368801/4946(373747)	Operative procedures - OPCS4: W28.3 Removal of internal fixation from bone NEC	Health-related outcomes > Hospital inpatient > Summary Operations
GRS5	0.149582	-0.0400701	0.339299	0.122201	373034/713(373747)	Operative procedures - secondary OPCS4: W57.2 Primary excision arthroplasty of joint NEC	Health-related outcomes > Hospital inpatient > Summary Operations
GRS5	0.639307	-0.171003	1.45059	0.122265	373708/39(373747)	Operative procedures - main OPCS4: H02.2 Planned delayed appendicectomy NEC	Health-related outcomes > Hospital inpatient > Summary Operations
GRS5	0.48198	-0.129057	1.09363	0.122287	373678/69(373747)	Operative procedures - OPCS4: H36.8 Other specified other abdominal operations for prolapse of rectum	Health-related outcomes > Hospital inpatient > Summary Operations
GRS5	0.311076	-0.0831518	0.70643	0.122458	366086/172(366258)	Destinations on discharge from hospital (recoded): Transfer within NHS provider: Geriatrics	Health-related outcomes > Hospital inpatient > Summary Administration
GRS5	0.59531	-0.15988	1.35114	0.122479	373702/45(373747)	Operative procedures - OPCS4: P27.1 Evacuation of haematoma from vagina	Health-related outcomes > Hospital inpatient > Summary Operations
GRS5	-0.39751	-0.902261	0.107515	0.122783	373646/101(373747)	Type of cancer: ICD10: D37.4 Colon	Health-related outcomes > Cancer register
GRS5	-0.551478	-1.25157	0.1493	0.122796	373695/52(373747)	Operative procedures - secondary OPCS4: J38.2 Endoscopic sphincterotomy of sphincter of Oddi and insertion of tubal prosthesis into bile duct	Health-related outcomes > Hospital inpatient > Summary Operations
GRS5	-0.516573	-1.17216	0.140049	0.122803	373688/59(373747)	Operative procedures - main OPCS4: M09.1 Endoscopic ultrasound fragmentation of calculus of kidney	Health-related outcomes > Hospital inpatient > Summary Operations
GRS5	0.183431	-0.0495097	0.416485	0.122825	373274/473(373747)	Operative procedures - secondary OPCS4: Y38.8 Other specified injection of therapeutic substance into organ NOC	Health-related outcomes > Hospital inpatient > Summary Operations
GRS5	0.183431	-0.0495097	0.416485	0.122825	373274/473(373747)	Operative procedures - OPCS4: Y38.8 Other specified injection of therapeutic substance into organ NOC	Health-related outcomes > Hospital inpatient > Summary Operations
GRS5	-0.342319	-0.777245	0.0928114	0.123005	373612/135(373747)	Type of cancer: ICD10: C71.1 Frontal lobe	Health-related outcomes > Cancer register
GRS5	-0.291483	-0.662153	0.0794412	0.123386	373561/186(373747)	Operative procedures - secondary OPCS4: Z15.3 Lower inner quadrant of breast	Health-related outcomes > Hospital inpatient > Summary Operations
GRS5	-0.291483	-0.662153	0.0794412	0.123386	373561/186(373747)	Operative procedures - OPCS4: Z15.3 Lower inner quadrant of breast	Health-related outcomes > Hospital inpatient > Summary Operations
GRS5	0.0731444	-0.0199104	0.166216	0.123441	370761/2986(373747)	Operative procedures - OPCS4: V55.2 Two levels of spine	Health-related outcomes > Hospital inpatient > Summary Operations
GRS5	-0.175928	-0.399743	0.0479441	0.123456	373235/512(373747)	Date N05 first reported (unspecified nephritic syndrome)	Health-related outcomes > First occurrences > Genitourinary system disorders
GRS5	0.256775	-0.0698963	0.583652	0.123527	373507/240(373747)	Operative procedures - OPCS4: H55.1 Laying open of low anal fistula	Health-related outcomes > Hospital inpatient > Summary Operations
GRS5	0.24602	-0.0671263	0.559261	0.123657	373485/262(373747)	Operative procedures - OPCS4: C79.7 Removal of internal tamponade agent from vitreous body	Health-related outcomes > Hospital inpatient > Summary Operations
GRS5	-0.0893416	-0.203092	0.0244126	0.1237	371588/2159(373747)	Operative procedures - OPCS4: R27.1 Episiotomy to facilitate delivery	Health-related outcomes > Hospital inpatient > Summary Operations
GRS5	-0.550305	-1.25073	0.150694	0.123729	373695/52(373747)	Operative procedures - main OPCS4: H04.2 Panproctocolectomy and anastomosis of ileum to anus and creation of pouch HFQ	Health-related outcomes > Hospital inpatient > Summary Operations
GRS5	0.196998	-0.0539287	0.448065	0.12397	373339/408(373747)	Operative procedures - main OPCS4: W89.1 Endoscopic chondroplasty NEC	Health-related outcomes > Hospital inpatient > Summary Operations
GRS5	0.138346	-0.0379115	0.314651	0.124	372919/828(373747)	Operative procedures - OPCS4: T87.4 Excision or biopsy of mediastinal lymph node	Health-related outcomes > Hospital inpatient > Summary Operations
GRS5	-0.0619433	-0.140889	0.0170103	0.124101	369534/4213(373747)	Operative procedures - OPCS4: B28.2 Partial excision of breast NEC	Health-related outcomes > Hospital inpatient > Summary Operations
GRS5	0.768864	-0.209713	1.75036	0.124137	373720/27(373747)	Operative procedures - main OPCS4: W16.3 Multiple osteotomy NEC	Health-related outcomes > Hospital inpatient > Summary Operations
GRS5	-0.80903	-1.8386	0.223415	0.124154	373723/24(373747)	Operative procedures - secondary OPCS4: S25.2 Local fasciocutaneous subcutaneous pedicle flap NEC	Health-related outcomes > Hospital inpatient > Summary Operations
GRS5	0.513393	-0.140707	1.1685	0.124243	373687/60(373747)	Operative procedures - main OPCS4: T53.1 Excision of lesion of fascia	Health-related outcomes > Hospital inpatient > Summary Operations
GRS5	0.276923	-0.0761223	0.630215	0.124333	373541/206(373747)	Operative procedures - secondary OPCS4: S64.2 Chemical destruction of nail bed	Health-related outcomes > Hospital inpatient > Summary Operations
GRS5	-0.79817	-1.81706	0.219606	0.124445	373722/25(373747)	Operative procedures - secondary OPCS4: X30.2 Injection of gamma globulin	Health-related outcomes > Hospital inpatient > Summary Operations
GRS5	0.368437	-0.101428	0.83866	0.124459	373631/116(373747)	Operative procedures - OPCS4: T05.4 Removal of wire from chest wall	Health-related outcomes > Hospital inpatient > Summary Operations
GRS5	-0.636803	-1.44933	0.176013	0.124549	373708/39(373747)	Operative procedures - main OPCS4: F23.2 Destruction of lesion of tongue	Health-related outcomes > Hospital inpatient > Summary Operations
GRS5	0.102511	-0.0282852	0.233341	0.124553	372241/1506(373747)	Operative procedures - OPCS4: A61.1 Excision of lesion of peripheral nerve	Health-related outcomes > Hospital inpatient > Summary Operations
GRS5	0.866352	-0.238221	1.97353	0.124556	373726/21(373747)	Operative procedures - secondary OPCS4: W03.5 Localised fusion of joints of midfoot and forefoot	Health-related outcomes > Hospital inpatient > Summary Operations
GRS5	0.151148	-0.0417877	0.34415	0.124732	373060/687(373747)	Operative procedures - secondary OPCS4: K58.2 Percutaneous transluminal electrophysiological studies on conducting system of heart	Health-related outcomes > Hospital inpatient > Summary Operations
GRS5	0.45011	-0.12414	1.02521	0.124741	373669/78(373747)	Operative procedures - secondary OPCS4: G69.9 Unspecified excision of ileum	Health-related outcomes > Hospital inpatient > Summary Operations
GRS5	-0.550466	-1.25355	0.152662	0.124885	373695/52(373747)	Operative procedures - secondary OPCS4: C86.3 Suture of eye NEC	Health-related outcomes > Hospital inpatient > Summary Operations
GRS5	0.389692	-0.108032	0.888163	0.125162	373644/103(373747)	Operative procedures - OPCS4: C75.4 Insertion of prosthetic replacement for lens using suture fixation	Health-related outcomes > Hospital inpatient > Summary Operations
GRS5	-0.882125	-2.00992	0.247309	0.125552	373727/20(373747)	Operative procedures - OPCS4: C84.3 Biopsy of lesion of retina	Health-related outcomes > Hospital inpatient > Summary Operations
GRS5	-0.25181	-0.574361	0.0702766	0.12565	8226/265(8491)	Delivery methods: Low forceps, not breech	Health-related outcomes > Hospital inpatient > Summary Maternity
GRS5	0.144075	-0.0403014	0.328519	0.1257	372990/757(373747)	Operative procedures - secondary OPCS4: V54.4 Injection around spinal facet of spine	Health-related outcomes > Hospital inpatient > Summary Operations
GRS5	-0.807325	-1.84045	0.226781	0.125803	373723/24(373747)	Operative procedures - main OPCS4: S40.4 Tissue adhesive closure of skin of head or neck	Health-related outcomes > Hospital inpatient > Summary Operations
GRS5	0.619749	-0.173348	1.41354	0.125809	373706/41(373747)	Operative procedures - secondary OPCS4: Q03.3 Cone biopsy of cervix uteri NEC	Health-related outcomes > Hospital inpatient > Summary Operations
GRS5	-0.359567	-0.819881	0.101022	0.125878	373626/121(373747)	Operative procedures - main OPCS4: X55.1 Biopsy of lesion of unspecified organ	Health-related outcomes > Hospital inpatient > Summary Operations
GRS5	0.0837516	-0.0235009	0.191026	0.125926	371504/2243(373747)	Operative procedures - secondary OPCS4: V55.3 Greater than two levels of spine	Health-related outcomes > Hospital inpatient > Summary Operations
GRS5	0.0837516	-0.0235009	0.191026	0.125926	371504/2243(373747)	Operative procedures - OPCS4: V55.3 Greater than two levels of spine	Health-related outcomes > Hospital inpatient > Summary Operations
GRS5	-0.718066	-1.63692	0.20263	0.125941	373717/30(373747)	Operative procedures - main OPCS4: A02.4 Excision of lesion of tissue of occipital lobe of brain	Health-related outcomes > Hospital inpatient > Summary Operations
GRS5	0.377709	-0.105929	0.861857	0.12604	373637/110(373747)	Operative procedures - OPCS4: E13.2 Excision of lesion of maxillary antrum	Health-related outcomes > Hospital inpatient > Summary Operations
GRS5	0.236452	-0.0664385	0.539524	0.126113	373468/279(373747)	Operative procedures - secondary OPCS4: E25.1 Diagnostic endoscopic examination of nasopharynx and biopsy of lesion of nasopharynx	Health-related outcomes > Hospital inpatient > Summary Operations
GRS5	-0.754022	-1.72019	0.214436	0.126585	373720/27(373747)	Operative procedures - OPCS4: X46.1 Donation of bone marrow	Health-related outcomes > Hospital inpatient > Summary Operations
GRS5	0.261235	-0.0738317	0.596529	0.126613	373518/229(373747)	Operative procedures - OPCS4: V22.1 Primary anterior decompression of cervical spinal cord and fusion of joint of cervical spine	Health-related outcomes > Hospital inpatient > Summary Operations
GRS5	0.100814	-0.028555	0.230214	0.126715	372206/1541(373747)	Date M18 first reported (arthrosis of first carpometacarpal joint)	Health-related outcomes > First occurrences > Musculoskeletal system and connective tissue disorders
GRS5	0.0646435	-0.0183216	0.147621	0.126754	369981/3766(373747)	Operative procedures - OPCS4: X29.8 Other specified continuous Infusion of therapeutic substance	Health-related outcomes > Hospital inpatient > Summary Operations
GRS5	-0.331885	-0.757771	0.0943049	0.126804	373605/142(373747)	Operative procedures - OPCS4: Q22.2 Bilateral salpingectomy NEC	Health-related outcomes > Hospital inpatient > Summary Operations
GRS5	0.844075	-0.238533	1.92928	0.126871	373725/22(373747)	Type of cancer: ICD10: D43.2 Brain, unspecified	Health-related outcomes > Cancer register
GRS5	0.574922	-0.162932	1.31395	0.12701	373700/47(373747)	Operative procedures - secondary OPCS4: C59.2 Surgical iridectomy	Health-related outcomes > Hospital inpatient > Summary Operations
GRS5	-0.807734	-1.84608	0.231024	0.12715	373723/24(373747)	Operative procedures - main OPCS3: 782.7 Reduction with internal fixation : at ankle	Health-related outcomes > Hospital inpatient > Summary Operations
GRS5	-0.4565	-1.04278	0.130455	0.1272	373673/74(373747)	Date L11 first reported (other acantholytic disorders)	Health-related outcomes > First occurrences > Skin and subcutaneous tissue disorders
GRS5	0.0942056	-0.0268513	0.215333	0.127274	2356/8544(10900)	Sex of baby: Female	Health-related outcomes > Hospital inpatient > Summary Maternity
GRS5	0.518689	-0.147786	1.18594	0.127366	373689/58(373747)	Type of cancer: ICD10: C24.1 Ampulla of Vater	Health-related outcomes > Cancer register
GRS5	-0.770038	-1.75934	0.220817	0.127385	373721/26(373747)	Operative procedures - secondary OPCS4: H44.3 Manual evacuation of impacted faeces from rectum	Health-related outcomes > Hospital inpatient > Summary Operations
GRS5	0.0633293	-0.0180848	0.144767	0.127396	367146/4840(371986)	Sources of admission to hospital (recoded): Transfer within NHS provider	Health-related outcomes > Hospital inpatient > Summary Administration
GRS5	0.0919425	-0.0262817	0.21019	0.127481	371903/1844(373747)	Operative procedures - OPCS4: E25.9 Unspecified diagnostic endoscopic examination of pharynx	Health-related outcomes > Hospital inpatient > Summary Operations
GRS5	0.414973	-0.118671	0.948922	0.127585	373657/90(373747)	Operative procedures - main OPCS4: W81.2 Open removal of loose body from joint	Health-related outcomes > Hospital inpatient > Summary Operations
GRS5	-0.180523	-0.412736	0.0517447	0.127629	373272/475(373747)	Operative procedures - secondary OPCS4: Z38.5 Superficial femoral artery	Health-related outcomes > Hospital inpatient > Summary Operations
GRS5	-0.180523	-0.412736	0.0517447	0.127629	373272/475(373747)	Operative procedures - OPCS4: Z38.5 Superficial femoral artery	Health-related outcomes > Hospital inpatient > Summary Operations
GRS5	-0.446127	-1.01984	0.128043	0.12764	373669/78(373747)	Operative procedures - secondary OPCS4: Q05.2 Dilation of cervix uteri	Health-related outcomes > Hospital inpatient > Summary Operations
GRS5	0.220862	-0.0632804	0.505139	0.127645	5172/350(5522)	Delivery onset methods: Surgical induction by amniotomy	Health-related outcomes > Hospital inpatient > Summary Maternity
GRS5	0.568209	-0.162773	1.29994	0.127816	373699/48(373747)	Operative procedures - main OPCS4: E29.1 Total laryngectomy	Health-related outcomes > Hospital inpatient > Summary Operations
GRS5	0.283423	-0.0813055	0.64847	0.127907	373554/193(373747)	Date F13 first reported (mental and behavioural disorders due to use of sedatives or hypnotics)	Health-related outcomes > First occurrences > Mental and behavioural disorders
GRS5	0.460659	-0.132244	1.05421	0.128013	373674/73(373747)	Operative procedures - secondary OPCS4: X38.6 Subcutaneous injection for local action NEC	Health-related outcomes > Hospital inpatient > Summary Operations
GRS5	0.193722	-0.0557496	0.443291	0.128089	373334/413(373747)	Type of cancer: ICD10: C50.1 Central portion of breast	Health-related outcomes > Cancer register
GRS5	0.844008	-0.24027	1.93533	0.128194	373725/22(373747)	Operative procedures - secondary OPCS4: Y56.8 Other specified harvest of random pattern flap of skin from other site	Health-related outcomes > Hospital inpatient > Summary Operations
GRS5	0.844008	-0.24027	1.93533	0.128194	373725/22(373747)	Operative procedures - OPCS4: Y56.8 Other specified harvest of random pattern flap of skin from other site	Health-related outcomes > Hospital inpatient > Summary Operations
GRS5	0.673954	-0.193793	1.54357	0.128314	373713/34(373747)	Operative procedures - secondary OPCS4: V36.1 Prosthetic replacement of cervical intervertebral disc	Health-related outcomes > Hospital inpatient > Summary Operations
GRS5	-0.688566	-1.57724	0.198404	0.128342	373714/33(373747)	Operative procedures - secondary OPCS3: 966 Prosthetic and other apparatus	Health-related outcomes > Hospital inpatient > Summary Operations
GRS5	0.53547	-0.15416	1.22637	0.128397	373693/54(373747)	Operative procedures - main OPCS4: A03.4 Stereotactic ablation of tissue of brain stem	Health-related outcomes > Hospital inpatient > Summary Operations
GRS5	0.53547	-0.15416	1.22637	0.128397	373693/54(373747)	Operative procedures - OPCS4: A03.4 Stereotactic ablation of tissue of brain stem	Health-related outcomes > Hospital inpatient > Summary Operations
GRS5	-0.577093	-1.32072	0.167507	0.128487	373701/46(373747)	Histology of cancer tumour: Astrocytoma, NOS	Health-related outcomes > Cancer register
GRS5	0.324319	-0.0937005	0.742659	0.128494	373600/147(373747)	Date Q64 first reported (other congenital malformations of urinary system)	Health-related outcomes > First occurrences > Congenital disruptions and chromosomal abnormalities
GRS5	0.0534365	-0.0154867	0.12237	0.128645	368175/5572(373747)	"Date N85 first reported (other noninflammatory disorders of uterus, except cervix)"	Health-related outcomes > First occurrences > Genitourinary system disorders
GRS5	-0.316152	-0.724156	0.0916722	0.128735	373592/155(373747)	Operative procedures - OPCS4: K40.4 Saphenous vein graft replacement of four or more coronary arteries	Health-related outcomes > Hospital inpatient > Summary Operations
GRS5	-0.714254	-1.63522	0.208153	0.128795	373717/30(373747)	Operative procedures - OPCS4: M34.2 Cystourethrectomy	Health-related outcomes > Hospital inpatient > Summary Operations
GRS5	-0.0308486	-0.070677	0.00898106	0.128985	356143/17604(373747)	Date H10 first reported (conjunctivitis)	Health-related outcomes > First occurrences > Eye and adnexa disorders
GRS5	0.05498	-0.0160281	0.125999	0.129145	368480/5267(373747)	Operative procedures - OPCS4: Q18.8 Other specified diagnostic endoscopic examination of uterus	Health-related outcomes > Hospital inpatient > Summary Operations
GRS5	0.0633614	-0.0185185	0.145255	0.129348	369876/3871(373747)	Date K81 first reported (cholecystitis)	Health-related outcomes > First occurrences > Digestive system disorders
GRS5	0.171703	-0.0501616	0.393639	0.129366	373226/521(373747)	"Date K72 first reported (hepatic failure, not elsewhere classified)"	Health-related outcomes > First occurrences > Digestive system disorders
GRS5	0.432957	-0.126422	0.992979	0.129481	373665/82(373747)	Operative procedures - main OPCS4: F09.9 Unspecified surgical removal of tooth	Health-related outcomes > Hospital inpatient > Summary Operations
GRS5	-0.187395	-0.429652	0.0549137	0.12953	373309/438(373747)	Operative procedures - main OPCS4: H07.1 Right hemicolectomy and end to end anastomosis of ileum to colon	Health-related outcomes > Hospital inpatient > Summary Operations
GRS5	0.114841	-0.0336268	0.263346	0.129551	372582/1165(373747)	Operative procedures - OPCS4: W08.3 Excision of excrescence of bone	Health-related outcomes > Hospital inpatient > Summary Operations
GRS5	-0.584612	-1.34098	0.171629	0.12973	373702/45(373747)	Operative procedures - main OPCS4: Q22.2 Bilateral salpingectomy NEC	Health-related outcomes > Hospital inpatient > Summary Operations
GRS5	0.298566	-0.0877861	0.685225	0.130014	373575/172(373747)	Operative procedures - OPCS4: W54.1 Primary prosthetic replacement of articulation of bone NEC	Health-related outcomes > Hospital inpatient > Summary Operations
GRS5	-0.181582	-0.416723	0.0536114	0.130184	373282/465(373747)	Operative procedures - OPCS4: H07.1 Right hemicolectomy and end to end anastomosis of ileum to colon	Health-related outcomes > Hospital inpatient > Summary Operations
GRS5	-0.682444	-1.56621	0.201833	0.130237	373714/33(373747)	Operative procedures - OPCS4: W24.9 Unspecified closed reduction of fracture of bone and internal fixation	Health-related outcomes > Hospital inpatient > Summary Operations
GRS5	0.25819	-0.0762379	0.592805	0.130343	373518/229(373747)	Type of cancer: ICD10: C92.0 Acute myeloid leukaemia	Health-related outcomes > Cancer register
GRS5	0.146756	-0.0434112	0.336988	0.130458	373038/709(373747)	Operative procedures - main OPCS4: X92.1 Cytokine inhibitor drugs Band 1	Health-related outcomes > Hospital inpatient > Summary Operations
GRS5	0.692563	-0.203988	1.59157	0.130463	373715/32(373747)	Operative procedures - OPCS4: L94.1 Percutaneous transluminal embolisation of vein	Health-related outcomes > Hospital inpatient > Summary Operations
GRS5	-0.633144	-1.45376	0.187932	0.130562	373709/38(373747)	Operative procedures - secondary OPCS4: J37.4 Operative choledochoscopy NEC	Health-related outcomes > Hospital inpatient > Summary Operations
GRS5	0.671988	-0.198818	1.54453	0.130757	373713/34(373747)	Operative procedures - OPCS4: L71.2 Percutaneous transluminal embolectomy of artery	Health-related outcomes > Hospital inpatient > Summary Operations
GRS5	-0.157841	-0.362571	0.0469573	0.130829	373135/612(373747)	Operative procedures - OPCS4: G80.2 Wireless capsule endoscopy	Health-related outcomes > Hospital inpatient > Summary Operations
GRS5	-0.236312	-0.54291	0.0704752	0.130994	373475/272(373747)	Date A05 first reported (other bacterial foodborne intoxications)	Health-related outcomes > First occurrences > Certain infectious and parasitic diseases
GRS5	0.864541	-0.255222	1.99169	0.131113	373726/21(373747)	Operative procedures - main OPCS3: 826 Other operations on joint capsule	Health-related outcomes > Hospital inpatient > Summary Operations
GRS5	0.162953	-0.0486138	0.374602	0.131214	373174/573(373747)	Operative procedures - OPCS4: H55.3 Laying open of anal fistula NEC	Health-related outcomes > Hospital inpatient > Summary Operations
GRS5	0.205245	-0.061146	0.47193	0.13122	373379/368(373747)	Operative procedures - OPCS4: U07.3 Plain x-ray of chest	Health-related outcomes > Hospital inpatient > Summary Operations
GRS5	0.81794	-0.243868	1.88263	0.131557	373724/23(373747)	Operative procedures - main OPCS4: W59.9 Unspecified fusion of joint of toe	Health-related outcomes > Hospital inpatient > Summary Operations
GRS5	-0.638804	-1.46863	0.192302	0.131628	373710/37(373747)	Operative procedures - OPCS4: J42.8 Other specified therapeutic endoscopic retrograde operations on pancreatic duct	Health-related outcomes > Hospital inpatient > Summary Operations
GRS5	-0.719317	-1.65346	0.217033	0.131691	373718/29(373747)	Operative procedures - OPCS4: X82.4 Primary pulmonary hypertension drugs Band 4	Health-related outcomes > Hospital inpatient > Summary Operations
GRS5	-0.84739	-1.94822	0.255302	0.1317	373726/21(373747)	Operative procedures - secondary OPCS4: H36.1 Abdominal repair of levator ani muscles	Health-related outcomes > Hospital inpatient > Summary Operations
GRS5	0.0687711	-0.0206415	0.158196	0.131705	370501/3246(373747)	Administrative and legal statuses: Private patient: not formally detained	Health-related outcomes > Hospital inpatient > Summary Administration
GRS5	-0.814318	-1.87367	0.244461	0.131793	373724/23(373747)	Operative procedures - OPCS4: E65.1 Diagnostic endoscopic examination of nasal cavity and biopsy of lesion of nasal cavity	Health-related outcomes > Hospital inpatient > Summary Operations
GRS5	0.46918	-0.140728	1.07977	0.131824	373678/69(373747)	PCT responsible for patient data: BRIGHTON AND HOVE CITY PCT	Health-related outcomes > Hospital inpatient > Summary Administration
GRS5	0.417389	-0.125372	0.960488	0.13187	373660/87(373747)	Operative procedures - main OPCS4: K65.1 Catheterisation of combination of right and left side of heart NEC	Health-related outcomes > Hospital inpatient > Summary Operations
GRS5	-0.27268	-0.627488	0.0822808	0.132075	373544/203(373747)	Operative procedures - secondary OPCS4: Y26.1 Reconstruction of organ NOC	Health-related outcomes > Hospital inpatient > Summary Operations
GRS5	-0.27268	-0.627488	0.0822808	0.132075	373544/203(373747)	Operative procedures - OPCS4: Y26.1 Reconstruction of organ NOC	Health-related outcomes > Hospital inpatient > Summary Operations
GRS5	0.567195	-0.170666	1.30599	0.13213	373700/47(373747)	Histology of cancer tumour: Transitional meningioma	Health-related outcomes > Cancer register
GRS5	-0.846693	-1.94804	0.256286	0.132135	373726/21(373747)	Operative procedures - secondary OPCS4: T36.5 Creation of omental flap	Health-related outcomes > Hospital inpatient > Summary Operations
GRS5	0.0852098	-0.0256966	0.196143	0.132148	371639/2108(373747)	Operative procedures - OPCS4: W79.1 Soft tissue correction of hallux valgus	Health-related outcomes > Hospital inpatient > Summary Operations
GRS5	0.140134	-0.0422689	0.32259	0.132176	372974/773(373747)	Operative procedures - secondary OPCS4: T87.4 Excision or biopsy of mediastinal lymph node	Health-related outcomes > Hospital inpatient > Summary Operations
GRS5	0.0835982	-0.0252272	0.192441	0.132189	371568/2179(373747)	Operative procedures - OPCS4: W90.1 Aspiration of joint	Health-related outcomes > Hospital inpatient > Summary Operations
GRS5	0.793039	-0.239	1.82604	0.132196	373723/24(373747)	Operative procedures - main OPCS4: M44.3 Endoscopic removal of foreign body from bladder	Health-related outcomes > Hospital inpatient > Summary Operations
GRS5	0.593757	-0.178609	1.36742	0.132199	373704/43(373747)	Operative procedures - secondary OPCS4: Y69.4 Harvest of cartilage NEC	Health-related outcomes > Hospital inpatient > Summary Operations
GRS5	0.593757	-0.178609	1.36742	0.132199	373704/43(373747)	Operative procedures - OPCS4: Y69.4 Harvest of cartilage NEC	Health-related outcomes > Hospital inpatient > Summary Operations
GRS5	-0.0631661	-0.145427	0.0191046	0.132335	369702/4045(373747)	Operative procedures - main OPCS4: N17.1 Bilateral vasectomy	Health-related outcomes > Hospital inpatient > Summary Operations
GRS5	0.431806	-0.130423	0.994623	0.132448	373666/81(373747)	Operative procedures - main OPCS4: D12.2 Atticotomy	Health-related outcomes > Hospital inpatient > Summary Operations
GRS5	0.050773	-0.0153928	0.116946	0.1326	367678/6069(373747)	Operative procedures - main OPCS4: K63.6 Coronary arteriography NEC	Health-related outcomes > Hospital inpatient > Summary Operations
GRS5	-0.654922	-1.50839	0.199118	0.132683	373712/35(373747)	Operative procedures - OPCS4: H69.3 Diagnostic endoscopic examination of ileoanal pouch and biopsy of ileoanal pouch using fibreoptic sigmoidoscope	Health-related outcomes > Hospital inpatient > Summary Operations
GRS5	0.473395	-0.144118	1.09175	0.133172	373679/68(373747)	Operative procedures - main OPCS4: K65.9 Unspecified catheterisation of heart	Health-related outcomes > Hospital inpatient > Summary Operations
GRS5	0.517901	-0.157759	1.19446	0.133258	373691/56(373747)	Operative procedures - secondary OPCS4: Y44.1 Evacuation of contents of organ NOC	Health-related outcomes > Hospital inpatient > Summary Operations
GRS5	0.517901	-0.157759	1.19446	0.133258	373691/56(373747)	Operative procedures - OPCS4: Y44.1 Evacuation of contents of organ NOC	Health-related outcomes > Hospital inpatient > Summary Operations
GRS5	0.30916	-0.0944811	0.713069	0.13343	373589/158(373747)	Operative procedures - secondary OPCS4: Z59.9 Muscle of foot NEC	Health-related outcomes > Hospital inpatient > Summary Operations
GRS5	0.30916	-0.0944811	0.713069	0.13343	373589/158(373747)	Operative procedures - OPCS4: Z59.9 Muscle of foot NEC	Health-related outcomes > Hospital inpatient > Summary Operations
GRS5	-0.252291	-0.581736	0.0774504	0.133538	373511/236(373747)	Operative procedures - secondary OPCS4: A52.1 Therapeutic lumbar epidural injection	Health-related outcomes > Hospital inpatient > Summary Operations
GRS5	0.774479	-0.237114	1.78759	0.133776	373722/25(373747)	Operative procedures - secondary OPCS4: Z85.2 Lower tibiofibular joint	Health-related outcomes > Hospital inpatient > Summary Operations
GRS5	0.774479	-0.237114	1.78759	0.133776	373722/25(373747)	Operative procedures - OPCS4: Z85.2 Lower tibiofibular joint	Health-related outcomes > Hospital inpatient > Summary Operations
GRS5	-0.143229	-0.330583	0.0439333	0.133788	7638/853(8491)	Delivery methods: Ventouse, vacuum extraction	Health-related outcomes > Hospital inpatient > Summary Maternity
GRS5	0.502167	-0.154306	1.15933	0.134018	373687/60(373747)	Date O85 first reported (puerperal sepsis)	Health-related outcomes > First occurrences > Pregnancy, childbirth and the puerperium
GRS5	0.387199	-0.119113	0.89393	0.134062	373647/100(373747)	Operative procedures - OPCS4: X29.1 Continuous subcutaneous infusion of insulin	Health-related outcomes > Hospital inpatient > Summary Operations
GRS5	0.774768	-0.238521	1.78898	0.134148	373722/25(373747)	Operative procedures - main OPCS4: E04.4 Division of adhesions of turbinate of nose	Health-related outcomes > Hospital inpatient > Summary Operations
GRS5	0.589976	-0.181908	1.36219	0.134172	373704/43(373747)	Operative procedures - secondary OPCS4: J43.2 Endoscopic retrograde cholangiopancreatography and biopsy of lesion of biliary or pancreatic system NEC	Health-related outcomes > Hospital inpatient > Summary Operations
GRS5	-0.214182	-0.494465	0.0661792	0.134246	373415/332(373747)	Operative procedures - main OPCS4: Q41.3 Dye test of fallopian tube	Health-related outcomes > Hospital inpatient > Summary Operations
GRS5	0.144995	-0.0448147	0.334872	0.134405	373035/712(373747)	Operative procedures - OPCS4: D14.1 Tympanoplasty using graft	Health-related outcomes > Hospital inpatient > Summary Operations
GRS5	0.0260258	-0.00805754	0.0601115	0.134505	349379/24368(373747)	Date M77 first reported (other enthesopathies)	Health-related outcomes > First occurrences > Musculoskeletal system and connective tissue disorders
GRS5	0.0815301	-0.0252396	0.188324	0.134525	371482/2265(373747)	Operative procedures - main OPCS4: A57.7 Injection of therapeutic substance around spinal nerve root	Health-related outcomes > Hospital inpatient > Summary Operations
GRS5	0.869005	-0.267639	2.00916	0.134545	373727/20(373747)	Operative procedures - secondary OPCS4: Z22.8 Specified nose NEC	Health-related outcomes > Hospital inpatient > Summary Operations
GRS5	0.869005	-0.267639	2.00916	0.134545	373727/20(373747)	Operative procedures - OPCS4: Z22.8 Specified nose NEC	Health-related outcomes > Hospital inpatient > Summary Operations
GRS5	-0.578218	-1.33538	0.179749	0.134602	373702/45(373747)	Operative procedures - OPCS4: P26.4 Renewal of supporting pessary in vagina	Health-related outcomes > Hospital inpatient > Summary Operations
GRS5	-0.426086	-0.984288	0.13253	0.134759	373665/82(373747)	Operative procedures - OPCS4: M73.6 Urethroplasty NEC	Health-related outcomes > Hospital inpatient > Summary Operations
GRS5	-0.56467	-1.30483	0.175456	0.13477	373700/47(373747)	Operative procedures - main OPCS4: U09.2 Ultrasound of pelvis	Health-related outcomes > Hospital inpatient > Summary Operations
GRS5	-0.226521	-0.523469	0.0704731	0.134909	373455/292(373747)	Operative procedures - OPCS4: S35.8 Other specified split autograft of skin	Health-related outcomes > Hospital inpatient > Summary Operations
GRS5	-0.804789	-1.85875	0.251616	0.13494	373724/23(373747)	Operative procedures - main OPCS4: B18.9 Unspecified excision of thymus gland	Health-related outcomes > Hospital inpatient > Summary Operations
GRS5	-0.713657	-1.64889	0.222508	0.134964	373718/29(373747)	Operative procedures - main OPCS4: S43.3 Removal of suture from skin of head or neck	Health-related outcomes > Hospital inpatient > Summary Operations
GRS5	-0.342135	-0.790513	0.106726	0.134978	373620/127(373747)	Operative procedures - main OPCS4: F20.2 Excision of lesion of gingiva	Health-related outcomes > Hospital inpatient > Summary Operations
GRS5	0.461802	-0.143583	1.06803	0.135152	373677/70(373747)	Operative procedures - OPCS4: G44.6 Fibreoptic endoscopic pressure controlled balloon dilation of lower oesophageal sphincter	Health-related outcomes > Hospital inpatient > Summary Operations
GRS5	0.0677641	-0.0211253	0.156668	0.135157	370476/3271(373747)	Operative procedures - OPCS4: S47.2 Drainage of lesion of skin NEC	Health-related outcomes > Hospital inpatient > Summary Operations
GRS5	-0.323798	-0.748473	0.101198	0.135213	373605/142(373747)	Operative procedures - OPCS4: W38.4 Revision of one component of total prosthetic replacement of hip joint not using cement	Health-related outcomes > Hospital inpatient > Summary Operations
GRS5	0.774084	-0.241331	1.79186	0.135533	373722/25(373747)	Operative procedures - OPCS4: K52.1 Open ablation of atrioventricular node	Health-related outcomes > Hospital inpatient > Summary Operations
GRS5	0.194504	-0.0608896	0.449972	0.135573	373353/394(373747)	Operative procedures - main OPCS4: K62.2 Percutaneous transluminal ablation of atrial wall for atrial flutter	Health-related outcomes > Hospital inpatient > Summary Operations
GRS5	0.584328	-0.182638	1.35266	0.135705	373703/44(373747)	Operative procedures - OPCS4: K52.5 Open division of conducting system of heart NEC	Health-related outcomes > Hospital inpatient > Summary Operations
GRS5	-0.755672	-1.7462	0.23979	0.135827	373721/26(373747)	Operative procedures - main OPCS4: H36.1 Abdominal repair of levator ani muscles	Health-related outcomes > Hospital inpatient > Summary Operations
GRS5	0.141531	-0.0444458	0.327562	0.135866	373004/743(373747)	Date I72 first reported (other aneurysm)	Health-related outcomes > First occurrences > Circulatory system disorders
GRS5	0.789279	-0.24747	1.82732	0.135937	373723/24(373747)	Operative procedures - main OPCS4: U31.8 Other specified pacemaker testing	Health-related outcomes > Hospital inpatient > Summary Operations
GRS5	0.114595	-0.0360487	0.265275	0.13602	372615/1132(373747)	Operative procedures - secondary OPCS4: E25.9 Unspecified diagnostic endoscopic examination of pharynx	Health-related outcomes > Hospital inpatient > Summary Operations
GRS5	0.430374	-0.135304	0.996738	0.136136	373667/80(373747)	Operative procedures - main OPCS4: C60.8 Other specified filtering operations on iris	Health-related outcomes > Hospital inpatient > Summary Operations
GRS5	0.531054	-0.166731	1.2303	0.136183	373694/53(373747)	Operative procedures - secondary OPCS4: W08.1 Excision of natural protuberance of bone	Health-related outcomes > Hospital inpatient > Summary Operations
GRS5	0.0428966	-0.0135339	0.0993317	0.136265	365303/8444(373747)	Operative procedures - OPCS4: K63.6 Coronary arteriography NEC	Health-related outcomes > Hospital inpatient > Summary Operations
GRS5	-0.242417	-0.561281	0.0766582	0.13633	373495/252(373747)	Operative procedures - OPCS4: G47.8 Other specified intubation of stomach	Health-related outcomes > Hospital inpatient > Summary Operations
GRS5	0.321791	-0.10151	0.745485	0.136412	373604/143(373747)	Operative procedures - secondary OPCS4: Z58.7 Infrapatellar tendon	Health-related outcomes > Hospital inpatient > Summary Operations
GRS5	0.321791	-0.10151	0.745485	0.136412	373604/143(373747)	Operative procedures - OPCS4: Z58.7 Infrapatellar tendon	Health-related outcomes > Hospital inpatient > Summary Operations
GRS5	-0.673084	-1.55973	0.2127	0.136465	373714/33(373747)	Operative procedures - OPCS4: X39.6 Intraocular administration of therapeutic substance	Health-related outcomes > Hospital inpatient > Summary Operations
GRS5	-0.577177	-1.33668	0.183468	0.136637	373703/44(373747)	Operative procedures - OPCS4: C27.2 Dilation of nasolacrimal duct	Health-related outcomes > Hospital inpatient > Summary Operations
GRS5	-0.192232	-0.445366	0.0609862	0.136706	373347/400(373747)	Date F51 first reported (nonorganic sleep disorders)	Health-related outcomes > First occurrences > Mental and behavioural disorders
GRS5	-0.717669	-1.66421	0.227165	0.13673	373718/29(373747)	Operative procedures - secondary OPCS4: X39.6 Intraocular administration of therapeutic substance	Health-related outcomes > Hospital inpatient > Summary Operations
GRS5	0.301025	-0.0954264	0.697712	0.136753	373580/167(373747)	Operative procedures - main OPCS3: 387 Biopsy of breast	Health-related outcomes > Hospital inpatient > Summary Operations
GRS5	0.680264	-0.215344	1.57664	0.136754	373715/32(373747)	Operative procedures - secondary OPCS4: Z96.1 Gastroduodenal artery	Health-related outcomes > Hospital inpatient > Summary Operations
GRS5	0.680264	-0.215344	1.57664	0.136754	373715/32(373747)	Operative procedures - OPCS4: Z96.1 Gastroduodenal artery	Health-related outcomes > Hospital inpatient > Summary Operations
GRS5	-0.14023	-0.325018	0.0446041	0.136964	372998/749(373747)	Operative procedures - main OPCS4: U20.5 Stress echocardiography	Health-related outcomes > Hospital inpatient > Summary Operations
GRS5	-0.162722	-0.377267	0.0519007	0.137204	373191/556(373747)	Operative procedures - main OPCS4: W24.8 Other specified closed reduction of fracture of bone and internal fixation	Health-related outcomes > Hospital inpatient > Summary Operations
GRS5	0.171449	-0.0546857	0.39767	0.137354	373245/502(373747)	Operative procedures - OPCS4: X40.3 Haemodialysis NEC	Health-related outcomes > Hospital inpatient > Summary Operations
GRS5	0.195312	-0.0624049	0.453103	0.137498	373360/387(373747)	Operative procedures - main OPCS4: M45.3 Diagnostic endoscopic examination of bladder and biopsy of lesion of bladder using rigid cystoscope	Health-related outcomes > Hospital inpatient > Summary Operations
GRS5	-0.547568	-1.26991	0.17548	0.137536	373698/49(373747)	Operative procedures - main OPCS4: A38.2 Extirpation of lesion of meninges of sphenoidal ridge of cranium	Health-related outcomes > Hospital inpatient > Summary Operations
GRS5	-0.547568	-1.26991	0.17548	0.137536	373698/49(373747)	Operative procedures - OPCS4: A38.2 Extirpation of lesion of meninges of sphenoidal ridge of cranium	Health-related outcomes > Hospital inpatient > Summary Operations
GRS5	0.10225	-0.0326953	0.237219	0.137552	372332/1415(373747)	Date I12 first reported (hypertensive renal disease)	Health-related outcomes > First occurrences > Circulatory system disorders
GRS5	0.0831854	-0.0266077	0.193004	0.137587	371609/2138(373747)	Date K61 first reported (abscess of anal and rectal regions)	Health-related outcomes > First occurrences > Digestive system disorders
GRS5	-0.385727	-0.894988	0.123574	0.13767	373648/99(373747)	Operative procedures - secondary OPCS4: M44.1 Endoscopic lithopaxy	Health-related outcomes > Hospital inpatient > Summary Operations
GRS5	0.429645	-0.137326	0.997353	0.137728	373667/80(373747)	Operative procedures - OPCS4: A48.7 Insertion of neurostimulator electrodes into the spinal cord	Health-related outcomes > Hospital inpatient > Summary Operations
GRS5	-0.105625	-0.245218	0.0340009	0.13811	372428/1319(373747)	Date K05 first reported (gingivitis and periodontal diseases)	Health-related outcomes > First occurrences > Digestive system disorders
GRS5	0.52288	-0.167811	1.21468	0.138167	373693/54(373747)	Operative procedures - OPCS4: P26.2 Insertion of ring pessary into vagina	Health-related outcomes > Hospital inpatient > Summary Operations
GRS5	-0.0491233	-0.114072	0.0158315	0.138242	367434/6313(373747)	Patient classification on admission (recoded): Regular day attender	Health-related outcomes > Hospital inpatient > Summary Administration
GRS5	0.0520843	-0.0168581	0.121037	0.138704	368166/5581(373747)	Operative procedures - main OPCS4: Q18.9 Unspecified diagnostic endoscopic examination of uterus	Health-related outcomes > Hospital inpatient > Summary Operations
GRS5	-0.407902	-0.9478	0.132184	0.13871	373659/88(373747)	Operative procedures - OPCS4: M77.1 Diagnostic endoscopic examination of urethra and biopsy of lesion of urethra	Health-related outcomes > Hospital inpatient > Summary Operations
GRS5	0.537375	-0.174784	1.24804	0.138724	373695/52(373747)	Operative procedures - OPCS4: Q10.2 Curettage of products of conception from uterus NEC	Health-related outcomes > Hospital inpatient > Summary Operations
GRS5	-0.115913	-0.269468	0.0376102	0.138935	357153/1223(358376)	Treatment speciality of consultant (recoded): Midwife episode	Health-related outcomes > Hospital inpatient > Summary Administration
GRS5	-0.396206	-0.920795	0.128842	0.13896	373654/93(373747)	Operative procedures - secondary OPCS4: Z53.8 Specified abdominal wall NEC	Health-related outcomes > Hospital inpatient > Summary Operations
GRS5	-0.396206	-0.920795	0.128842	0.13896	373654/93(373747)	Operative procedures - OPCS4: Z53.8 Specified abdominal wall NEC	Health-related outcomes > Hospital inpatient > Summary Operations
GRS5	0.154249	-0.0500558	0.35863	0.139005	365702/615(366317)	Destinations on discharge from hospital (recoded): Transfer to other NHS provider: Psychiatry, learning disabilities	Health-related outcomes > Hospital inpatient > Summary Administration
GRS5	0.249188	-0.0809171	0.579537	0.139136	373510/237(373747)	Operative procedures - OPCS4: U20.9 Unspecified diagnostic Echocardiography	Health-related outcomes > Hospital inpatient > Summary Operations
GRS5	-0.33018	-0.767657	0.107597	0.139202	373613/134(373747)	Operative procedures - main OPCS4: L66.5 Percutaneous transluminal balloon angioplasty of artery	Health-related outcomes > Hospital inpatient > Summary Operations
GRS5	0.546614	-0.177343	1.27183	0.139248	373698/49(373747)	Operative procedures - main OPCS4: W40.4 Revision of one component of total prosthetic replacement of knee joint using cement	Health-related outcomes > Hospital inpatient > Summary Operations
GRS5	-0.110091	-0.25603	0.0358537	0.139267	372524/1223(373747)	Operative procedures - main OPCS4: M70.2 Perineal needle biopsy of prostate	Health-related outcomes > Hospital inpatient > Summary Operations
GRS5	-0.117602	-0.273483	0.038314	0.13927	372689/1058(373747)	Operative procedures - secondary OPCS4: Y05.5 Debridement of organ NOC	Health-related outcomes > Hospital inpatient > Summary Operations
GRS5	-0.117602	-0.273483	0.038314	0.13927	372689/1058(373747)	Operative procedures - OPCS4: Y05.5 Debridement of organ NOC	Health-related outcomes > Hospital inpatient > Summary Operations
GRS5	-0.452613	-1.0525	0.147724	0.139318	373676/71(373747)	Operative procedures - main OPCS4: M73.6 Urethroplasty NEC	Health-related outcomes > Hospital inpatient > Summary Operations
GRS5	0.207657	-0.0678294	0.483263	0.139655	373409/338(373747)	Date H55 first reported (nystagmus and other irregular eye movements)	Health-related outcomes > First occurrences > Eye and adnexa disorders
GRS5	0.215188	-0.0702998	0.500789	0.139661	373432/315(373747)	Date Q43 first reported (other congenital malformations of intestine)	Health-related outcomes > First occurrences > Congenital disruptions and chromosomal abnormalities
GRS5	-0.28298	-0.658532	0.0927928	0.139827	373565/182(373747)	Date E56 first reported (other vitamin deficiencies)	Health-related outcomes > First occurrences > Endocrine, nutritional and metabolic diseases
GRS5	0.759688	-0.248968	1.76801	0.139863	373722/25(373747)	Operative procedures - main OPCS4: W44.3 Revision of total prosthetic replacement of joint not using cement NEC	Health-related outcomes > Hospital inpatient > Summary Operations
GRS5	0.145255	-0.0476493	0.338221	0.140049	373058/689(373747)	Operative procedures - main OPCS4: W08.3 Excision of excrescence of bone	Health-related outcomes > Hospital inpatient > Summary Operations
GRS5	-0.306171	-0.712789	0.100649	0.140088	373592/155(373747)	Operative procedures - main OPCS4: W30.1 Application of external fixation to bone NEC	Health-related outcomes > Hospital inpatient > Summary Operations
GRS5	0.215795	-0.0709104	0.502691	0.140284	373436/311(373747)	Operative procedures - main OPCS4: W44.1 Primary total prosthetic replacement of joint not using cement NEC	Health-related outcomes > Hospital inpatient > Summary Operations
GRS5	-0.551654	-1.285	0.181556	0.140303	373699/48(373747)	Operative procedures - main OPCS4: K56.1 Transluminal insertion of pulsation balloon into aorta	Health-related outcomes > Hospital inpatient > Summary Operations
GRS5	-0.125089	-0.291329	0.0411983	0.14032	372819/928(373747)	Operative procedures - secondary OPCS4: X72.9 Unspecified delivery of chemotherapy for neoplasm	Health-related outcomes > Hospital inpatient > Summary Operations
GRS5	0.121244	-0.0399173	0.282452	0.1404	372758/989(373747)	Operative procedures - secondary OPCS4: Z78.4 Lateral malleolus	Health-related outcomes > Hospital inpatient > Summary Operations
GRS5	0.121244	-0.0399173	0.282452	0.1404	372758/989(373747)	Operative procedures - OPCS4: Z78.4 Lateral malleolus	Health-related outcomes > Hospital inpatient > Summary Operations
GRS5	0.439819	-0.144719	1.02472	0.140409	373672/75(373747)	Operative procedures - secondary OPCS4: Z67.9 Intervertebral joint NEC	Health-related outcomes > Hospital inpatient > Summary Operations
GRS5	0.439819	-0.144719	1.02472	0.140409	373672/75(373747)	Operative procedures - OPCS4: Z67.9 Intervertebral joint NEC	Health-related outcomes > Hospital inpatient > Summary Operations
GRS5	-0.24675	-0.574771	0.0814623	0.140498	373509/238(373747)	Operative procedures - secondary OPCS4: Z49.9 Skin of trunk NEC	Health-related outcomes > Hospital inpatient > Summary Operations
GRS5	-0.24675	-0.574771	0.0814623	0.140498	373509/238(373747)	Operative procedures - OPCS4: Z49.9 Skin of trunk NEC	Health-related outcomes > Hospital inpatient > Summary Operations
GRS5	0.100108	-0.0330507	0.233295	0.140657	370709/1461(372170)	Main speciality of consultant (recoded): Critical care medicine	Health-related outcomes > Hospital inpatient > Summary Administration
GRS5	-0.327394	-0.762923	0.108489	0.140816	373612/135(373747)	Operative procedures - secondary OPCS4: C22.2 Biopsy of lesion of eyelid	Health-related outcomes > Hospital inpatient > Summary Operations
GRS5	0.673525	-0.222191	1.57066	0.140882	373715/32(373747)	Operative procedures - secondary OPCS4: N28.4 Frenuloplasty of penis	Health-related outcomes > Hospital inpatient > Summary Operations
GRS5	-0.325012	-0.757643	0.108099	0.14112	373611/136(373747)	Date F84 first reported (pervasive developmental disorders)	Health-related outcomes > First occurrences > Mental and behavioural disorders
GRS5	0.745545	-0.247103	1.73925	0.141214	373721/26(373747)	Operative procedures - secondary OPCS4: U19.1 Implantation of electrocardiography loop recorder	Health-related outcomes > Hospital inpatient > Summary Operations
GRS5	-0.284012	-0.662481	0.0945668	0.141398	373568/179(373747)	Operative procedures - main OPCS4: T52.2 Revision of palmar fasciectomy	Health-related outcomes > Hospital inpatient > Summary Operations
GRS5	0.354668	-0.117961	0.827721	0.141526	373632/115(373747)	Operative procedures - main OPCS4: V38.3 Primary posterior fusion of joint of lumbar spine NEC	Health-related outcomes > Hospital inpatient > Summary Operations
GRS5	0.457795	-0.15243	1.06921	0.14183	373678/69(373747)	Operative procedures - main OPCS4: L84.3 Combined operations on primary long and short saphenous vein	Health-related outcomes > Hospital inpatient > Summary Operations
GRS5	-0.62207	-1.45165	0.208625	0.14189	373710/37(373747)	Operative procedures - main OPCS4: X49.1 Application of splint NEC	Health-related outcomes > Hospital inpatient > Summary Operations
GRS5	-0.606922	-1.41642	0.203493	0.141929	373708/39(373747)	Operative procedures - OPCS4: T17.1 Excision of lesion of diaphragm	Health-related outcomes > Hospital inpatient > Summary Operations
GRS5	0.730157	-0.243809	1.70495	0.141946	373720/27(373747)	Operative procedures - secondary OPCS4: L88.3 Percutaneous transluminal laser ablation of varicose vein of leg NEC	Health-related outcomes > Hospital inpatient > Summary Operations
GRS5	0.118688	-0.0397455	0.277157	0.142068	372720/1027(373747)	Date I61 first reported (intracerebral haemorrhage)	Health-related outcomes > First occurrences > Circulatory system disorders
GRS5	-0.727009	-1.69695	0.244527	0.142097	373720/27(373747)	Operative procedures - OPCS4: H40.2 Trans-sphincteric excision of lesion of rectum	Health-related outcomes > Hospital inpatient > Summary Operations
GRS5	0.63438	-0.211237	1.48301	0.142108	373711/36(373747)	Operative procedures - secondary OPCS4: E27.1 Open biopsy of lesion of pharynx	Health-related outcomes > Hospital inpatient > Summary Operations
GRS5	0.811194	-0.27072	1.89623	0.142229	373725/22(373747)	Operative procedures - secondary OPCS4: V40.5 Removal of instrumentation from spine	Health-related outcomes > Hospital inpatient > Summary Operations
GRS5	-0.296816	-0.693323	0.0998047	0.142377	373584/163(373747)	Operative procedures - main OPCS4: E63.1 Diagnostic endoscopic examination of mediastinum and biopsy of lesion of mediastinum	Health-related outcomes > Hospital inpatient > Summary Operations
GRS5	0.114754	-0.0385614	0.26811	0.142424	372651/1096(373747)	Operative procedures - secondary OPCS4: W85.2 Endoscopic irrigation of knee joint	Health-related outcomes > Hospital inpatient > Summary Operations
GRS5	-0.774738	-1.8109	0.261416	0.142705	373723/24(373747)	Operative procedures - OPCS4: C34.6 Tenotomy of inferior oblique muscle of eye	Health-related outcomes > Hospital inpatient > Summary Operations
GRS5	-0.0988636	-0.231148	0.0333069	0.142743	2750/3473(6223)	Statuses of person conducting delivery: Hospital doctor	Health-related outcomes > Hospital inpatient > Summary Maternity
GRS5	0.209391	-0.0705445	0.489495	0.142753	373419/328(373747)	Operative procedures - OPCS4: W62.9 Unspecified other primary fusion of other joint	Health-related outcomes > Hospital inpatient > Summary Operations
GRS5	-0.22111	-0.5169	0.0748041	0.142968	373455/292(373747)	Operative procedures - secondary OPCS4: F10.9 Unspecified simple extraction of tooth	Health-related outcomes > Hospital inpatient > Summary Operations
GRS5	0.826614	-0.278361	1.93436	0.142988	373726/21(373747)	Operative procedures - OPCS4: C05.2 Plastic repair of cavity of orbit	Health-related outcomes > Hospital inpatient > Summary Operations
GRS5	0.512411	-0.172778	1.19864	0.143006	366181/55(366236)	Destinations on discharge from hospital (recoded): Medium secure unit: NHS	Health-related outcomes > Hospital inpatient > Summary Administration
GRS5	0.15619	-0.0528177	0.365283	0.143089	373159/588(373747)	Operative procedures - secondary OPCS4: Z58.6 Extensor digitorum muscle of foot	Health-related outcomes > Hospital inpatient > Summary Operations
GRS5	0.15619	-0.0528177	0.365283	0.143089	373159/588(373747)	Operative procedures - OPCS4: Z58.6 Extensor digitorum muscle of foot	Health-related outcomes > Hospital inpatient > Summary Operations
GRS5	-0.667944	-1.56167	0.226833	0.143228	373715/32(373747)	Operative procedures - main OPCS4: S66.8 Other specified other operations on nail bed	Health-related outcomes > Hospital inpatient > Summary Operations
GRS5	-0.182737	-0.427478	0.0621017	0.143427	373317/430(373747)	Operative procedures - secondary OPCS4: C90.8 Other specified local anaesthetics for ophthalmology procedures	Health-related outcomes > Hospital inpatient > Summary Operations
GRS5	-0.182737	-0.427478	0.0621017	0.143427	373317/430(373747)	Operative procedures - OPCS4: C90.8 Other specified local anaesthetics for ophthalmology procedures	Health-related outcomes > Hospital inpatient > Summary Operations
GRS5	0.33603	-0.113954	0.786351	0.143434	373620/127(373747)	Operative procedures - secondary OPCS4: X36.3 Venous sampling	Health-related outcomes > Hospital inpatient > Summary Operations
GRS5	0.21726	-0.0737565	0.508353	0.143453	373442/305(373747)	Histology of cancer tumour: Multifocal superficial basal cell carcinoma	Health-related outcomes > Cancer register
GRS5	0.261333	-0.0887177	0.611509	0.143473	373538/209(373747)	Operative procedures - secondary OPCS4: Z57.8 Specified muscle of hip or thigh NEC	Health-related outcomes > Hospital inpatient > Summary Operations
GRS5	0.261333	-0.0887177	0.611509	0.143473	373538/209(373747)	Operative procedures - OPCS4: Z57.8 Specified muscle of hip or thigh NEC	Health-related outcomes > Hospital inpatient > Summary Operations
GRS5	0.330838	-0.112043	0.774445	0.143479	373615/132(373747)	Operative procedures - main OPCS4: Q03.8 Other specified biopsy of cervix uteri	Health-related outcomes > Hospital inpatient > Summary Operations
GRS5	0.67326	-0.22713	1.57851	0.143681	373715/32(373747)	Operative procedures - main OPCS3: 919 Suture of wound	Health-related outcomes > Hospital inpatient > Summary Operations
GRS5	-0.581982	-1.36216	0.198697	0.143857	373705/42(373747)	Operative procedures - secondary OPCS4: T52.6 Revision of digital fasciectomy	Health-related outcomes > Hospital inpatient > Summary Operations
GRS5	0.320725	-0.109249	0.751003	0.143888	373608/139(373747)	Operative procedures - main OPCS4: T70.5 Lengthening of tendon	Health-related outcomes > Hospital inpatient > Summary Operations
GRS5	0.325806	-0.111191	0.763157	0.144107	373613/134(373747)	Operative procedures - main OPCS4: A81.2 Injection of therapeutic substance around sympathetic nerve	Health-related outcomes > Hospital inpatient > Summary Operations
GRS5	0.195884	-0.0670136	0.458887	0.144265	373377/370(373747)	Operative procedures - OPCS4: K61.6 Implantation of dual chamber cardiac pacemaker system	Health-related outcomes > Hospital inpatient > Summary Operations
GRS5	0.788185	-0.269318	1.8478	0.144354	373724/23(373747)	Operative procedures - secondary OPCS4: C14.8 Other specified reconstruction of eyelid	Health-related outcomes > Hospital inpatient > Summary Operations
GRS5	0.16373	-0.0560636	0.383737	0.144455	365745/551(366296)	Destinations on discharge from hospital (recoded): Transfer to other NHS provider	Health-related outcomes > Hospital inpatient > Summary Administration
GRS5	-0.676741	-1.58543	0.233037	0.144621	373716/31(373747)	Operative procedures - main OPCS4: F20.8 Other specified operations on gingiva	Health-related outcomes > Hospital inpatient > Summary Operations
GRS5	0.0531176	-0.0182507	0.124492	0.144648	368588/5159(373747)	Operative procedures - secondary OPCS4: Y53.9 Unspecified approach to organ under image control	Health-related outcomes > Hospital inpatient > Summary Operations
GRS5	0.0531176	-0.0182507	0.124492	0.144648	368588/5159(373747)	Operative procedures - OPCS4: Y53.9 Unspecified approach to organ under image control	Health-related outcomes > Hospital inpatient > Summary Operations
GRS5	0.645775	-0.221406	1.51428	0.144667	373713/34(373747)	Operative procedures - OPCS4: C57.4 Suture of sclera	Health-related outcomes > Hospital inpatient > Summary Operations
GRS5	-0.272131	-0.63779	0.093732	0.144774	373556/191(373747)	Operative procedures - OPCS4: U51.8 Other specified rehabilitation for neurological disorders	Health-related outcomes > Hospital inpatient > Summary Operations
GRS5	0.126003	-0.0433415	0.295396	0.144801	372851/896(373747)	Operative procedures - OPCS4: L88.2 Radiofrequency ablation of varicose vein of leg	Health-related outcomes > Hospital inpatient > Summary Operations
GRS5	0.228625	-0.0788836	0.536281	0.14516	373476/271(373747)	Operative procedures - secondary OPCS4: W32.2 Allograft of bone NEC	Health-related outcomes > Hospital inpatient > Summary Operations
GRS5	-0.144293	-0.338529	0.0499953	0.145441	373068/679(373747)	Operative procedures - main OPCS4: T87.2 Excision or biopsy of cervical lymph node NEC	Health-related outcomes > Hospital inpatient > Summary Operations
GRS5	0.490659	-0.169365	1.15192	0.145479	373688/59(373747)	Date B94 first reported (sequelae of other and unspecified infectious and parasitic diseases)	Health-related outcomes > First occurrences > Certain infectious and parasitic diseases
GRS5	0.533236	-0.184165	1.25187	0.145491	373697/50(373747)	Operative procedures - OPCS4: Q08.2 Vaginal hysterectomy and excision of periuterine tissue NEC	Health-related outcomes > Hospital inpatient > Summary Operations
GRS5	0.786336	-0.270743	1.84774	0.145606	373724/23(373747)	Operative procedures - secondary OPCS4: X11.9 Unspecified amputation of toe	Health-related outcomes > Hospital inpatient > Summary Operations
GRS5	-0.314389	-0.737768	0.109197	0.145645	373604/143(373747)	Operative procedures - main OPCS4: E02.8 Other specified plastic operations on nose	Health-related outcomes > Hospital inpatient > Summary Operations
GRS5	0.593833	-0.20686	1.39417	0.146001	373707/40(373747)	Operative procedures - secondary OPCS4: Z22.2 Septum of nose	Health-related outcomes > Hospital inpatient > Summary Operations
GRS5	0.593833	-0.20686	1.39417	0.146001	373707/40(373747)	Operative procedures - OPCS4: Z22.2 Septum of nose	Health-related outcomes > Hospital inpatient > Summary Operations
GRS5	0.711603	-0.246866	1.67204	0.146014	373719/28(373747)	Operative procedures - OPCS4: S40.8 Other specified other closure of skin	Health-related outcomes > Hospital inpatient > Summary Operations
GRS5	-0.32292	-0.758515	0.112959	0.146349	373612/135(373747)	Type of cancer: ICD10: D45 Polycythaemia vera	Health-related outcomes > Cancer register
GRS5	0.839593	-0.292613	1.97349	0.146378	373727/20(373747)	Operative procedures - secondary OPCS4: E13.5 Closure of fistula between maxillary antrum and mouth	Health-related outcomes > Hospital inpatient > Summary Operations
GRS5	-0.641895	-1.50807	0.224921	0.146494	373713/34(373747)	Operative procedures - main OPCS4: H69.3 Diagnostic endoscopic examination of ileoanal pouch and biopsy of ileoanal pouch using fibreoptic sigmoidoscope	Health-related outcomes > Hospital inpatient > Summary Operations
GRS5	0.128689	-0.0450576	0.302486	0.146643	372896/851(373747)	Date L53 first reported (other erythematous conditions)	Health-related outcomes > First occurrences > Skin and subcutaneous tissue disorders
GRS5	0.114427	-0.0400699	0.268967	0.146658	372669/1078(373747)	Operative procedures - secondary OPCS4: U35.4 Computed tomography of pulmonary arteries	Health-related outcomes > Hospital inpatient > Summary Operations
GRS5	0.149964	-0.0525579	0.35255	0.146753	373121/626(373747)	Operative procedures - OPCS4: X33.3 Intravenous blood transfusion of platelets	Health-related outcomes > Hospital inpatient > Summary Operations
GRS5	0.402327	-0.140788	0.946068	0.146754	373660/87(373747)	Type of cancer: ICD9: 2019 Hodgkin's disease, unspecified	Health-related outcomes > Cancer register
GRS5	0.288188	-0.100959	0.678098	0.146974	373573/174(373747)	Operative procedures - secondary OPCS4: R15.9 Unspecified other induction of labour	Health-related outcomes > Hospital inpatient > Summary Operations
GRS5	-0.709807	-1.66896	0.251169	0.147303	373719/28(373747)	Operative procedures - OPCS4: W21.8 Other specified primary open reduction of intra-articular fracture of bone	Health-related outcomes > Hospital inpatient > Summary Operations
GRS5	0.26185	-0.0923178	0.616207	0.147418	373542/205(373747)	Operative procedures - secondary OPCS4: Z76.8 Specified femur NEC	Health-related outcomes > Hospital inpatient > Summary Operations
GRS5	0.26185	-0.0923178	0.616207	0.147418	373542/205(373747)	Operative procedures - OPCS4: Z76.8 Specified femur NEC	Health-related outcomes > Hospital inpatient > Summary Operations
GRS5	-0.336779	-0.792426	0.119109	0.147548	373624/123(373747)	Operative procedures - secondary OPCS4: W76.8 Other specified other operations on ligament	Health-related outcomes > Hospital inpatient > Summary Operations
GRS5	0.472001	-0.166669	1.11117	0.147622	373684/63(373747)	Operative procedures - OPCS4: J43.2 Endoscopic retrograde cholangiopancreatography and biopsy of lesion of biliary or pancreatic system NEC	Health-related outcomes > Hospital inpatient > Summary Operations
GRS5	0.296712	-0.104956	0.698477	0.147711	373588/159(373747)	Date E85 first reported (amyloidosis)	Health-related outcomes > First occurrences > Endocrine, nutritional and metabolic diseases
GRS5	-0.463388	-1.09051	0.164418	0.147763	373682/65(373747)	Operative procedures - main OPCS4: W81.5 Exploration of joint NEC	Health-related outcomes > Hospital inpatient > Summary Operations
GRS5	0.464048	-0.164125	1.09276	0.147814	373682/65(373747)	Type of cancer: ICD10: C65 Malignant neoplasm of renal pelvis	Health-related outcomes > Cancer register
GRS5	-0.778535	-1.83259	0.275586	0.147832	373723/24(373747)	Operative procedures - OPCS4: Q14.8 Other specified introduction of abortifacient into uterine cavity	Health-related outcomes > Hospital inpatient > Summary Operations
GRS5	0.269294	-0.0953101	0.634123	0.147846	373554/193(373747)	"Date Q79 first reported (congenital malformations of musculoskeletal system, not elsewhere classified)"	Health-related outcomes > First occurrences > Congenital disruptions and chromosomal abnormalities
GRS5	0.0427749	-0.0151947	0.10075	0.14813	365901/7846(373747)	Date I95 first reported (hypotension)	Health-related outcomes > First occurrences > Circulatory system disorders
GRS5	-0.66096	-1.55676	0.234943	0.148135	373715/32(373747)	Operative procedures - OPCS4: T57.3 Repair of fascia	Health-related outcomes > Hospital inpatient > Summary Operations
GRS5	0.049311	-0.0175411	0.116169	0.148276	367892/5855(373747)	Histology of cancer tumour: Squamous cell carcinoma	Health-related outcomes > Cancer register
GRS5	-0.469595	-1.10609	0.167482	0.148355	373684/63(373747)	Operative procedures - secondary OPCS4: L54.4 Percutaneous transluminal insertion of stent into iliac artery	Health-related outcomes > Hospital inpatient > Summary Operations
GRS5	0.0593405	-0.0211227	0.139817	0.148355	369719/4028(373747)	Date G44 first reported (other headache syndromes)	Health-related outcomes > First occurrences > Nervous system disorders
GRS5	-0.0348077	-0.0820185	0.0124037	0.148425	358221/14005(372226)	Main speciality of consultant (recoded): Obstetrics	Health-related outcomes > Hospital inpatient > Summary Administration
GRS5	-0.831264	-1.96206	0.294526	0.148512	373727/20(373747)	Operative procedures - OPCS3: 443 Prophylactic appendicectomy	Health-related outcomes > Hospital inpatient > Summary Operations
GRS5	0.0159207	-0.0056768	0.037519	0.148521	297953/75794(373747)	Date E78 first reported (disorders of lipoprotein metabolism and other lipidaemias)	Health-related outcomes > First occurrences > Endocrine, nutritional and metabolic diseases
GRS5	-0.0212078	-0.0499789	0.00756388	0.148536	339109/34638(373747)	Operative procedures - secondary OPCS4: Z27.4 Duodenum	Health-related outcomes > Hospital inpatient > Summary Operations
GRS5	-0.0212078	-0.0499789	0.00756388	0.148536	339109/34638(373747)	Operative procedures - OPCS4: Z27.4 Duodenum	Health-related outcomes > Hospital inpatient > Summary Operations
GRS5	-0.778704	-1.83521	0.278452	0.148662	373724/23(373747)	Operative procedures - secondary OPCS4: Z37.9 Lateral branch of abdominal aorta NEC	Health-related outcomes > Hospital inpatient > Summary Operations
GRS5	-0.778704	-1.83521	0.278452	0.148662	373724/23(373747)	Operative procedures - OPCS4: Z37.9 Lateral branch of abdominal aorta NEC	Health-related outcomes > Hospital inpatient > Summary Operations
GRS5	-0.409298	-0.964844	0.146534	0.148826	373664/83(373747)	Operative procedures - main OPCS4: M06.2 Drainage of kidney NEC	Health-related outcomes > Hospital inpatient > Summary Operations
GRS5	0.612223	-0.219575	1.44347	0.148937	373710/37(373747)	Operative procedures - OPCS4: T03.4 Reopening of chest NEC	Health-related outcomes > Hospital inpatient > Summary Operations
GRS5	0.621044	-0.221853	1.4658	0.149105	373711/36(373747)	Operative procedures - secondary OPCS4: D10.3 Cortical mastoidectomy	Health-related outcomes > Hospital inpatient > Summary Operations
GRS5	0.521626	-0.186582	1.23125	0.149249	373696/51(373747)	Operative procedures - OPCS4: M79.8 Other specified other operations on urethra	Health-related outcomes > Hospital inpatient > Summary Operations
GRS5	0.253509	-0.0910256	0.598209	0.149356	373531/216(373747)	Operative procedures - main OPCS4: G44.1 Fibreoptic endoscopic insertion of prosthesis into upper gastrointestinal tract	Health-related outcomes > Hospital inpatient > Summary Operations
GRS5	-0.116596	-0.275111	0.0419444	0.149425	357344/1027(358371)	Treatment speciality of consultant (recoded): Palliative medicine	Health-related outcomes > Hospital inpatient > Summary Administration
GRS5	-0.267074	-0.630239	0.0961803	0.149522	373552/195(373747)	Operative procedures - secondary OPCS4: Z61.3 Axillary lymph node	Health-related outcomes > Hospital inpatient > Summary Operations
GRS5	-0.267074	-0.630239	0.0961803	0.149522	373552/195(373747)	Operative procedures - OPCS4: Z61.3 Axillary lymph node	Health-related outcomes > Hospital inpatient > Summary Operations
GRS5	0.0449006	-0.0161831	0.105991	0.149688	366723/7024(373747)	Date I49 first reported (other cardiac arrhythmias)	Health-related outcomes > First occurrences > Circulatory system disorders
GRS5	-0.474356	-1.11925	0.171543	0.149722	373686/61(373747)	Operative procedures - OPCS4: M09.1 Endoscopic ultrasound fragmentation of calculus of kidney	Health-related outcomes > Hospital inpatient > Summary Operations
GRS5	-0.196876	-0.464714	0.0710591	0.149741	373390/357(373747)	Histology of cancer tumour: Seminoma, NOS	Health-related outcomes > Cancer register
GRS5	0.160454	-0.0578322	0.378833	0.149754	373209/538(373747)	Operative procedures - OPCS4: C25.3 Dacryocystorhinostomy and insertion of tube HFQ	Health-related outcomes > Hospital inpatient > Summary Operations
GRS5	0.12401	-0.0447334	0.2928	0.149811	372840/907(373747)	Operative procedures - OPCS4: A84.7 Sleep studies NEC	Health-related outcomes > Hospital inpatient > Summary Operations
GRS5	0.222499	-0.0804561	0.525573	0.150098	373467/280(373747)	Operative procedures - secondary OPCS4: Y14.9 Unspecified placement of stent in organ NOC	Health-related outcomes > Hospital inpatient > Summary Operations
GRS5	0.222499	-0.0804561	0.525573	0.150098	373467/280(373747)	Operative procedures - OPCS4: Y14.9 Unspecified placement of stent in organ NOC	Health-related outcomes > Hospital inpatient > Summary Operations
GRS5	0.150662	-0.054489	0.355892	0.150114	373138/609(373747)	Operative procedures - main OPCS4: D14.1 Tympanoplasty using graft	Health-related outcomes > Hospital inpatient > Summary Operations
GRS5	0.679705	-0.245103	1.60667	0.150192	373717/30(373747)	Operative procedures - secondary OPCS4: Z25.3 Tooth NEC	Health-related outcomes > Hospital inpatient > Summary Operations
GRS5	0.679705	-0.245103	1.60667	0.150192	373717/30(373747)	Operative procedures - OPCS4: Z25.3 Tooth NEC	Health-related outcomes > Hospital inpatient > Summary Operations
GRS5	-0.730044	-1.72373	0.265799	0.150255	373721/26(373747)	Operative procedures - OPCS4: N29.2 Attention to prosthesis in penis	Health-related outcomes > Hospital inpatient > Summary Operations
GRS5	-0.50914	-1.20295	0.185247	0.150509	373694/53(373747)	Operative procedures - OPCS4: H04.2 Panproctocolectomy and anastomosis of ileum to anus and creation of pouch HFQ	Health-related outcomes > Hospital inpatient > Summary Operations
GRS5	0.0714188	-0.0259375	0.168791	0.150525	371016/2731(373747)	Operative procedures - OPCS4: X72.2 Delivery of complex parenteral chemotherapy for neoplasm at first attendance	Health-related outcomes > Hospital inpatient > Summary Operations
GRS5	-0.340519	-0.80469	0.123902	0.150577	373628/119(373747)	Operative procedures - OPCS4: W84.1 Endoscopic repair of intra-articular ligament	Health-related outcomes > Hospital inpatient > Summary Operations
GRS5	-0.513081	-1.21269	0.186808	0.150653	373695/52(373747)	Operative procedures - main OPCS4: T21.3 Repair of recurrent inguinal hernia using sutures	Health-related outcomes > Hospital inpatient > Summary Operations
GRS5	0.227132	-0.0825554	0.537021	0.150712	373479/268(373747)	Operative procedures - main OPCS4: W62.9 Unspecified other primary fusion of other joint	Health-related outcomes > Hospital inpatient > Summary Operations
GRS5	0.831117	-0.302906	1.96654	0.151106	373727/20(373747)	Operative procedures - OPCS4: X37.2 Intramuscular gold therapy	Health-related outcomes > Hospital inpatient > Summary Operations
GRS5	0.108039	-0.0394552	0.255573	0.151147	372556/1191(373747)	Operative procedures - OPCS4: K63.1 Angiocardiography of combination of right and left side of heart	Health-related outcomes > Hospital inpatient > Summary Operations
GRS5	0.797392	-0.289298	1.88852	0.151172	373725/22(373747)	Operative procedures - main OPCS4: Q54.5 Sacrohysteropexy	Health-related outcomes > Hospital inpatient > Summary Operations
GRS5	-0.578978	-1.36901	0.212158	0.151176	373706/41(373747)	Operative procedures - secondary OPCS4: Z87.3 Capsule of joint	Health-related outcomes > Hospital inpatient > Summary Operations
GRS5	-0.578978	-1.36901	0.212158	0.151176	373706/41(373747)	Operative procedures - OPCS4: Z87.3 Capsule of joint	Health-related outcomes > Hospital inpatient > Summary Operations
GRS5	-0.131434	-0.310935	0.0481026	0.151287	372943/804(373747)	Operative procedures - main OPCS4: Q07.5 Subtotal abdominal hysterectomy	Health-related outcomes > Hospital inpatient > Summary Operations
GRS5	0.178117	-0.0651135	0.421452	0.151292	373313/434(373747)	Operative procedures - OPCS4: G69.3 Ileectomy and anastomosis of ileum to ileum	Health-related outcomes > Hospital inpatient > Summary Operations
GRS5	-0.594443	-1.40678	0.217454	0.151361	373708/39(373747)	Operative procedures - OPCS4: C16.4 Tarsorrhaphy NEC	Health-related outcomes > Hospital inpatient > Summary Operations
GRS5	-0.269219	-0.636908	0.0987117	0.151397	373558/189(373747)	Date H70 first reported (mastoiditis and related conditions)	Health-related outcomes > First occurrences > Ear and mastoid process disorders
GRS5	0.299532	-0.109511	0.708941	0.151399	373594/153(373747)	Date A42 first reported (actinomycosis)	Health-related outcomes > First occurrences > Certain infectious and parasitic diseases
GRS5	-0.0778388	-0.18419	0.0285089	0.151404	371237/2510(373747)	Operative procedures - OPCS4: R15.1 Medical induction of labour	Health-related outcomes > Hospital inpatient > Summary Operations
GRS5	0.422633	-0.154754	1.00056	0.151566	373670/77(373747)	Operative procedures - secondary OPCS4: W20.2 Primary open reduction of fracture of long bone and extramedullary fixation using cerclage	Health-related outcomes > Hospital inpatient > Summary Operations
GRS5	0.0730898	-0.0268201	0.173008	0.151629	371102/2645(373747)	Operative procedures - main OPCS4: M65.3 Endoscopic resection of prostate NEC	Health-related outcomes > Hospital inpatient > Summary Operations
GRS5	0.245733	-0.0901631	0.581688	0.151644	373519/228(373747)	Operative procedures - secondary OPCS4: S06.6 Re-excision of skin margins of head or neck	Health-related outcomes > Hospital inpatient > Summary Operations
GRS5	-0.723673	-1.71282	0.266604	0.151738	373721/26(373747)	Operative procedures - OPCS4: X12.2 Excision of lesion of amputation stump	Health-related outcomes > Hospital inpatient > Summary Operations
GRS5	0.0289868	-0.0106621	0.0686387	0.151899	356638/17109(373747)	Date M51 first reported (other intervertebral disk disorders)	Health-related outcomes > First occurrences > Musculoskeletal system and connective tissue disorders
GRS5	-0.2504	-0.592779	0.092287	0.151904	373524/223(373747)	Date O43 first reported (placental disorders)	Health-related outcomes > First occurrences > Pregnancy, childbirth and the puerperium
GRS5	-0.255831	-0.606078	0.0944807	0.152288	373537/210(373747)	Operative procedures - secondary OPCS4: S35.8 Other specified split autograft of skin	Health-related outcomes > Hospital inpatient > Summary Operations
GRS5	-0.675903	-1.60151	0.249502	0.1523	373717/30(373747)	Operative procedures - secondary OPCS4: V24.2 Primary decompression of thoracic spinal cord NEC	Health-related outcomes > Hospital inpatient > Summary Operations
GRS5	-0.427005	-1.01213	0.158067	0.152597	373672/75(373747)	Operative procedures - secondary OPCS4: K62.2 Percutaneous transluminal ablation of atrial wall for atrial flutter	Health-related outcomes > Hospital inpatient > Summary Operations
GRS5	0.503525	-0.186065	1.19386	0.152621	373693/54(373747)	Operative procedures - main OPCS4: O32.1 Primary total prosthetic replacement of ankle joint NEC	Health-related outcomes > Hospital inpatient > Summary Operations
GRS5	0.633562	-0.234016	1.50256	0.152661	373713/34(373747)	Type of cancer: ICD10: C32.1 Supraglottis	Health-related outcomes > Cancer register
GRS5	0.319226	-0.118011	0.757028	0.152706	373612/135(373747)	Operative procedures - secondary OPCS4: Q55.8 Other specified other examination of female genital tract	Health-related outcomes > Hospital inpatient > Summary Operations
GRS5	-0.695454	-1.64836	0.257979	0.152731	373719/28(373747)	Date N51 first reported (disorders of male genital organs in diseases classified elsewhere)	Health-related outcomes > First occurrences > Genitourinary system disorders
GRS5	-0.641676	-1.52025	0.238928	0.152748	373714/33(373747)	Operative procedures - secondary OPCS4: X40.1 Renal dialysis	Health-related outcomes > Hospital inpatient > Summary Operations
GRS5	0.202428	-0.0750829	0.48009	0.152918	373414/333(373747)	Operative procedures - secondary OPCS4: F09.4 Surgical removal of tooth NEC	Health-related outcomes > Hospital inpatient > Summary Operations
GRS5	0.120865	-0.0449136	0.286691	0.153069	372811/936(373747)	Operative procedures - main OPCS4: V25.5 Primary posterior decompression of lumbar spine NEC	Health-related outcomes > Hospital inpatient > Summary Operations
GRS5	0.770263	-0.285626	1.82801	0.153146	373724/23(373747)	Operative procedures - OPCS4: M06.1 Open removal of calculus from kidney	Health-related outcomes > Hospital inpatient > Summary Operations
GRS5	-0.768724	-1.82234	0.287298	0.153197	373724/23(373747)	Operative procedures - OPCS4: V19.5 Manipulation of mandible NEC	Health-related outcomes > Hospital inpatient > Summary Operations
GRS5	-0.375749	-0.891203	0.140145	0.153248	373651/96(373747)	Operative procedures - OPCS4: A20.3 Monitoring of pressure in ventricle of brain	Health-related outcomes > Hospital inpatient > Summary Operations
GRS5	-0.168811	-0.400506	0.0629636	0.153356	373269/478(373747)	Histology of cancer tumour: Tubular adenocarcinoma	Health-related outcomes > Cancer register
GRS5	0.0490183	-0.0182811	0.116324	0.153435	367667/6080(373747)	Operative procedures - OPCS4: M70.3 Rectal needle biopsy of prostate	Health-related outcomes > Hospital inpatient > Summary Operations
GRS5	0.220223	-0.0820685	0.522683	0.153441	373466/281(373747)	Operative procedures - OPCS4: W84.3 Endoscopic division of synovial plica	Health-related outcomes > Hospital inpatient > Summary Operations
GRS5	-0.46057	-1.09272	0.172431	0.15356	373683/64(373747)	Type of cancer: ICD10: C23 Malignant neoplasm of gallbladder	Health-related outcomes > Cancer register
GRS5	0.787454	-0.292085	1.87119	0.153566	373725/22(373747)	Operative procedures - secondary OPCS4: T45.1 Image controlled percutaneous drainage of subphrenic abscess	Health-related outcomes > Hospital inpatient > Summary Operations
GRS5	0.20092	-0.0750147	0.477025	0.153664	373410/337(373747)	Operative procedures - main OPCS4: S64.1 Excision of nail bed	Health-related outcomes > Hospital inpatient > Summary Operations
GRS5	-0.806809	-1.91554	0.301643	0.15371	373726/21(373747)	Operative procedures - OPCS4: W30.8 Other specified other external fixation of bone	Health-related outcomes > Hospital inpatient > Summary Operations
GRS5	0.0332818	-0.012452	0.07902	0.153793	360596/13151(373747)	Date N30 first reported (cystitis)	Health-related outcomes > First occurrences > Genitourinary system disorders
GRS5	0.345362	-0.12915	0.820398	0.153938	373633/114(373747)	Operative procedures - OPCS4: A73.4 Exploration of peripheral nerve	Health-related outcomes > Hospital inpatient > Summary Operations
GRS5	0.474068	-0.177918	1.12634	0.154222	373687/60(373747)	Operative procedures - secondary OPCS4: K58.1 Percutaneous transluminal mapping of conducting system of heart NEC	Health-related outcomes > Hospital inpatient > Summary Operations
GRS5	-0.711043	-1.68863	0.26796	0.154272	373720/27(373747)	Operative procedures - main OPCS4: W21.8 Other specified primary open reduction of intra-articular fracture of bone	Health-related outcomes > Hospital inpatient > Summary Operations
GRS5	0.0282351	-0.010621	0.0670945	0.154379	355110/18637(373747)	Date J01 first reported (acute sinusitis)	Health-related outcomes > First occurrences > Respiratory system disorders
GRS5	0.274627	-0.103197	0.652793	0.154446	373567/180(373747)	Operative procedures - OPCS4: E04.7 Surgical outfracture of turbinate of nose	Health-related outcomes > Hospital inpatient > Summary Operations
GRS5	0.53781	-0.202338	1.27869	0.1546	373700/47(373747)	Operative procedures - main OPCS4: T30.8 Other specified opening of abdomen	Health-related outcomes > Hospital inpatient > Summary Operations
GRS5	-0.803124	-1.90931	0.303431	0.154667	373726/21(373747)	Operative procedures - main OPCS4: X65.3 Delivery of a fraction of interstitial radiotherapy	Health-related outcomes > Hospital inpatient > Summary Operations
GRS5	0.144229	-0.0543769	0.34289	0.154692	373095/652(373747)	Operative procedures - OPCS4: G45.2 Fibreoptic endoscopic ultrasound examination of upper gastrointestinal tract	Health-related outcomes > Hospital inpatient > Summary Operations
GRS5	-0.0757532	-0.180076	0.028585	0.154697	371375/2372(373747)	Date D51 first reported (vitamin b12 deficiency anaemia)	Health-related outcomes > First occurrences > Blood, blood-forming organs and certain immune disorders
GRS5	-0.418164	-0.994113	0.158233	0.154882	373670/77(373747)	Operative procedures - main OPCS4: K68.2 Pericardiocentesis NEC	Health-related outcomes > Hospital inpatient > Summary Operations
GRS5	0.69667	-0.26262	1.65771	0.154897	373719/28(373747)	Operative procedures - main OPCS4: F16.4 Scaling of tooth	Health-related outcomes > Hospital inpatient > Summary Operations
GRS5	0.154273	-0.058308	0.366908	0.154966	373177/570(373747)	Operative procedures - secondary OPCS4: C80.1 Peel of epiretinal fibroglial membrane	Health-related outcomes > Hospital inpatient > Summary Operations
GRS5	-0.445897	-1.06019	0.169331	0.155147	373679/68(373747)	Operative procedures - OPCS4: W81.9 Unspecified other open operations on joint	Health-related outcomes > Hospital inpatient > Summary Operations
GRS5	0.102534	-0.0388451	0.243951	0.155242	372459/1288(373747)	Date J35 first reported (chronic diseases of tonsils and adenoids)	Health-related outcomes > First occurrences > Respiratory system disorders
GRS5	0.108896	-0.0413352	0.259171	0.155461	372607/1140(373747)	Operative procedures - main OPCS4: F09.4 Surgical removal of tooth NEC	Health-related outcomes > Hospital inpatient > Summary Operations
GRS5	-0.26747	-0.636497	0.101793	0.155559	373559/188(373747)	Operative procedures - OPCS4: S47.3 Incision of lesion of skin of head or neck	Health-related outcomes > Hospital inpatient > Summary Operations
GRS5	0.349993	-0.132839	0.833214	0.155562	373637/110(373747)	Operative procedures - OPCS4: A73.8 Other specified other operations on peripheral nerve	Health-related outcomes > Hospital inpatient > Summary Operations
GRS5	0.232294	-0.0882258	0.552998	0.155585	373497/250(373747)	Operative procedures - secondary OPCS4: W84.6 Endoscopic excision of synovial plica	Health-related outcomes > Hospital inpatient > Summary Operations
GRS5	0.541892	-0.20602	1.2903	0.155686	373701/46(373747)	Operative procedures - secondary OPCS4: C71.3 Aspiration of lens	Health-related outcomes > Hospital inpatient > Summary Operations
GRS5	0.782158	-0.29713	1.86285	0.155754	373725/22(373747)	Operative procedures - main OPCS4: W78.9 Unspecified release of contracture of joint	Health-related outcomes > Hospital inpatient > Summary Operations
GRS5	-0.203821	-0.485297	0.0777412	0.15589	373424/323(373747)	Operative procedures - secondary OPCS4: Y15.7 Removal of stent from organ NOC	Health-related outcomes > Hospital inpatient > Summary Operations
GRS5	-0.203821	-0.485297	0.0777412	0.15589	373424/323(373747)	Operative procedures - OPCS4: Y15.7 Removal of stent from organ NOC	Health-related outcomes > Hospital inpatient > Summary Operations
GRS5	0.50401	-0.192044	1.20083	0.156067	373694/53(373747)	Date M61 first reported (calcification and ossification of muscle)	Health-related outcomes > First occurrences > Musculoskeletal system and connective tissue disorders
GRS5	0.158521	-0.0605773	0.377711	0.156256	373213/534(373747)	Operative procedures - main OPCS4: C25.3 Dacryocystorhinostomy and insertion of tube HFQ	Health-related outcomes > Hospital inpatient > Summary Operations
GRS5	-0.173376	-0.413119	0.0664451	0.15643	373301/446(373747)	Operative procedures - OPCS4: S35.2 Meshed split autograft of skin NEC	Health-related outcomes > Hospital inpatient > Summary Operations
GRS5	-0.156805	-0.373648	0.0600886	0.156438	373201/546(373747)	"Date I38 first reported (endocarditis, valve unspecified)"	Health-related outcomes > First occurrences > Circulatory system disorders
GRS5	0.734865	-0.280533	1.75259	0.156466	373722/25(373747)	Date A70 first reported (chlamydia psittaci infection)	Health-related outcomes > First occurrences > Certain infectious and parasitic diseases
GRS5	0.594637	-0.227418	1.41802	0.156564	373709/38(373747)	Operative procedures - secondary OPCS4: E17.2 Excision of lesion of nasal sinus NEC	Health-related outcomes > Hospital inpatient > Summary Operations
GRS5	0.667445	-0.255424	1.59333	0.156961	373717/30(373747)	Operative procedures - secondary OPCS4: S17.8 Other specified distant flap of skin and muscle	Health-related outcomes > Hospital inpatient > Summary Operations
GRS5	-0.109079	-0.260153	0.0420345	0.157074	372614/1133(373747)	Date L01 first reported (impetigo)	Health-related outcomes > First occurrences > Skin and subcutaneous tissue disorders
GRS5	-0.54426	-1.29803	0.210141	0.1572	373702/45(373747)	Operative procedures - secondary OPCS4: M44.2 Endoscopic extraction of calculus of bladder NEC	Health-related outcomes > Hospital inpatient > Summary Operations
GRS5	-0.616594	-1.47021	0.238511	0.157273	373712/35(373747)	Operative procedures - OPCS4: S25.2 Local fasciocutaneous subcutaneous pedicle flap NEC	Health-related outcomes > Hospital inpatient > Summary Operations
GRS5	-0.208059	-0.496538	0.080493	0.157534	373439/308(373747)	Operative procedures - secondary OPCS4: U05.4 Computed tomography of spine	Health-related outcomes > Hospital inpatient > Summary Operations
GRS5	-0.201414	-0.480754	0.0780545	0.157688	373418/329(373747)	Operative procedures - OPCS4: L71.3 Percutaneous transluminal embolisation of artery	Health-related outcomes > Hospital inpatient > Summary Operations
GRS5	0.192097	-0.0744297	0.458699	0.157819	373383/364(373747)	Date L68 first reported (hypertrichosis)	Health-related outcomes > First occurrences > Skin and subcutaneous tissue disorders
GRS5	0.1861	-0.0721988	0.444501	0.157991	373361/386(373747)	Operative procedures - secondary OPCS4: C79.4 Injection into vitreous body NEC	Health-related outcomes > Hospital inpatient > Summary Operations
GRS5	0.110529	-0.042935	0.264029	0.158108	372655/1092(373747)	Date I74 first reported (arterial embolism and thrombosis)	Health-related outcomes > First occurrences > Circulatory system disorders
GRS5	0.181227	-0.07041	0.432985	0.158178	373341/406(373747)	Operative procedures - secondary OPCS4: H52.3 Injection of sclerosing substance into haemorrhoid	Health-related outcomes > Hospital inpatient > Summary Operations
GRS5	-0.758889	-1.81229	0.295908	0.158213	373724/23(373747)	Operative procedures - OPCS4: T36.5 Creation of omental flap	Health-related outcomes > Hospital inpatient > Summary Operations
GRS5	0.127424	-0.0496776	0.304584	0.158547	372925/822(373747)	Operative procedures - secondary OPCS4: T36.4 Biopsy of lesion of omentum	Health-related outcomes > Hospital inpatient > Summary Operations
GRS5	0.257364	-0.100411	0.61538	0.158711	373547/200(373747)	Operative procedures - main OPCS4: W23.1 Secondary open reduction of fracture of bone and intramedullary fixation HFQ	Health-related outcomes > Hospital inpatient > Summary Operations
GRS5	-0.116594	-0.278709	0.0455696	0.158711	372768/979(373747)	Operative procedures - OPCS4: M53.8 Other specified vaginal operations to support outlet of female bladder	Health-related outcomes > Hospital inpatient > Summary Operations
GRS5	-0.623308	-1.4898	0.244233	0.15881	373713/34(373747)	Operative procedures - OPCS4: K23.2 Biopsy of lesion of wall of heart	Health-related outcomes > Hospital inpatient > Summary Operations
GRS5	0.548705	-0.214304	1.3131	0.159008	373703/44(373747)	Operative procedures - main OPCS4: O21.1 Primary total prosthetic replacement of elbow joint using cement	Health-related outcomes > Hospital inpatient > Summary Operations
GRS5	0.0487476	-0.0190913	0.116593	0.159033	367769/5978(373747)	Operative procedures - main OPCS4: M70.3 Rectal needle biopsy of prostate	Health-related outcomes > Hospital inpatient > Summary Operations
GRS5	-0.660924	-1.57943	0.259945	0.159042	373717/30(373747)	Operative procedures - OPCS4: W84.9 Unspecified therapeutic endoscopic operations on other joint structure	Health-related outcomes > Hospital inpatient > Summary Operations
GRS5	0.300538	-0.118019	0.719376	0.159468	373600/147(373747)	Operative procedures - OPCS4: W29.1 Application of skeletal traction to bone NEC	Health-related outcomes > Hospital inpatient > Summary Operations
GRS5	0.40148	-0.15756	0.961246	0.159518	373665/82(373747)	Histology of cancer tumour: Adenosquamous carcinoma	Health-related outcomes > Cancer register
GRS5	0.38378	-0.150957	0.918911	0.159674	373657/90(373747)	Operative procedures - main OPCS4: F51.2 Open extraction of calculus from submandibular duct	Health-related outcomes > Hospital inpatient > Summary Operations
GRS5	0.598199	-0.234962	1.43354	0.15989	373710/37(373747)	Operative procedures - main OPCS4: C33.2 Resection of lateral rectus muscle of eye NEC	Health-related outcomes > Hospital inpatient > Summary Operations
GRS5	0.0997062	-0.0393302	0.238775	0.159906	372411/1336(373747)	Operative procedures - OPCS4: W15.1 Osteotomy of neck of first metatarsal bone	Health-related outcomes > Hospital inpatient > Summary Operations
GRS5	-0.251163	-0.601491	0.0992492	0.160006	373535/212(373747)	Date O71 first reported (other obstetric trauma)	Health-related outcomes > First occurrences > Pregnancy, childbirth and the puerperium
GRS5	0.401079	-0.158271	0.961011	0.160133	373665/82(373747)	Operative procedures - main OPCS4: W78.8 Other specified release of contracture of joint	Health-related outcomes > Hospital inpatient > Summary Operations
GRS5	0.686425	-0.271206	1.64431	0.160157	373719/28(373747)	Operative procedures - OPCS4: U13.1 Bone densitometry	Health-related outcomes > Hospital inpatient > Summary Operations
GRS5	0.156254	-0.0617527	0.374347	0.160162	373207/540(373747)	Operative procedures - OPCS4: V48.5 Radiofrequency controlled thermal denervation of spinal facet joint of lumbar vertebra	Health-related outcomes > Hospital inpatient > Summary Operations
GRS5	0.443633	-0.175113	1.06319	0.160208	373680/67(373747)	Operative procedures - main OPCS4: G44.6 Fibreoptic endoscopic pressure controlled balloon dilation of lower oesophageal sphincter	Health-related outcomes > Hospital inpatient > Summary Operations
GRS5	0.368689	-0.145955	0.883575	0.160386	373650/97(373747)	Operative procedures - secondary OPCS4: M49.3 Removal of suprapubic tube from bladder	Health-related outcomes > Hospital inpatient > Summary Operations
GRS5	-0.355638	-0.852331	0.141193	0.160562	373643/104(373747)	Operative procedures - secondary OPCS4: M13.1 Percutaneous needle biopsy of lesion of kidney	Health-related outcomes > Hospital inpatient > Summary Operations
GRS5	0.372732	-0.14792	0.893727	0.160707	373653/94(373747)	Operative procedures - secondary OPCS4: Z58.4 Tibialis anterior	Health-related outcomes > Hospital inpatient > Summary Operations
GRS5	0.372732	-0.14792	0.893727	0.160707	373653/94(373747)	Operative procedures - OPCS4: Z58.4 Tibialis anterior	Health-related outcomes > Hospital inpatient > Summary Operations
GRS5	0.194333	-0.0772352	0.466017	0.160837	373399/348(373747)	Operative procedures - OPCS4: S57.9 Unspecified exploration of other skin of other site	Health-related outcomes > Hospital inpatient > Summary Operations
GRS5	-0.141266	-0.338723	0.0562533	0.160916	373090/657(373747)	Operative procedures - OPCS4: H20.8 Other specified endoscopic extirpation of lesion of colon	Health-related outcomes > Hospital inpatient > Summary Operations
GRS5	-0.0549372	-0.13174	0.021873	0.160943	369292/4455(373747)	Date L71 first reported (rosacea)	Health-related outcomes > First occurrences > Skin and subcutaneous tissue disorders
GRS5	0.041251	-0.0164501	0.0989568	0.161171	364184/8023(372207)	Main speciality of consultant (recoded): Cardiothoracic surgery	Health-related outcomes > Hospital inpatient > Summary Administration
GRS5	0.621499	-0.248871	1.49047	0.161307	373713/34(373747)	Operative procedures - main OPCS3: 735 Extirpation of other lesion of vulva	Health-related outcomes > Hospital inpatient > Summary Operations
GRS5	-0.527342	-1.26488	0.211081	0.161361	373700/47(373747)	Operative procedures - main OPCS4: O01.9 Unspecified transluminal coil embolisation of aneurysm of artery	Health-related outcomes > Hospital inpatient > Summary Operations
GRS5	-0.284037	-0.68148	0.113619	0.161409	373585/162(373747)	Operative procedures - OPCS4: H48.8 Other specified excision of lesion of anus	Health-related outcomes > Hospital inpatient > Summary Operations
GRS5	0.158252	-0.0632495	0.37984	0.161502	373224/523(373747)	Operative procedures - main OPCS4: V48.5 Radiofrequency controlled thermal denervation of spinal facet joint of lumbar vertebra	Health-related outcomes > Hospital inpatient > Summary Operations
GRS5	0.449407	-0.179399	1.07909	0.161569	373682/65(373747)	Operative procedures - OPCS4: X37.6 Intramuscular hormone therapy	Health-related outcomes > Hospital inpatient > Summary Operations
GRS5	-0.517336	-1.24145	0.207398	0.161599	373698/49(373747)	Operative procedures - main OPCS4: X39.4 Inhalation administration of therapeutic substance	Health-related outcomes > Hospital inpatient > Summary Operations
GRS5	0.155944	-0.0624387	0.374425	0.161731	373210/537(373747)	Operative procedures - OPCS4: T69.1 Primary tenolysis	Health-related outcomes > Hospital inpatient > Summary Operations
GRS5	-0.441762	-1.06039	0.17732	0.161769	373680/67(373747)	Operative procedures - main OPCS4: J18.1 Total cholecystectomy and excision of surrounding tissue	Health-related outcomes > Hospital inpatient > Summary Operations
GRS5	0.620792	-0.247936	1.4915	0.161805	373713/34(373747)	Operative procedures - OPCS4: F30.8 Other specified other repair of palate	Health-related outcomes > Hospital inpatient > Summary Operations
GRS5	0.772297	-0.307719	1.85683	0.161865	373725/22(373747)	Operative procedures - secondary OPCS4: W81.3 Drainage of joint	Health-related outcomes > Hospital inpatient > Summary Operations
GRS5	0.47397	-0.189598	1.13866	0.161882	373689/58(373747)	Operative procedures - secondary OPCS4: L39.4 Arteriography of subclavian artery	Health-related outcomes > Hospital inpatient > Summary Operations
GRS5	0.744186	-0.299492	1.78601	0.162038	373723/24(373747)	Operative procedures - main OPCS4: W36.8 Other specified diagnostic puncture of bone	Health-related outcomes > Hospital inpatient > Summary Operations
GRS5	0.223645	-0.0898195	0.537301	0.16213	373486/261(373747)	Operative procedures - main OPCS4: S70.1 Avulsion of nail	Health-related outcomes > Hospital inpatient > Summary Operations
GRS5	-0.1486	-0.356986	0.0598443	0.162274	373157/590(373747)	Operative procedures - OPCS4: U05.4 Computed tomography of spine	Health-related outcomes > Hospital inpatient > Summary Operations
GRS5	0.364704	-0.146887	0.87636	0.16231	373647/100(373747)	Operative procedures - OPCS3: 704.2 Curettage of uterus : curettage with cauterization	Health-related outcomes > Hospital inpatient > Summary Operations
GRS5	0.0949056	-0.0382171	0.228061	0.162374	372294/1453(373747)	Operative procedures - OPCS4: J38.1 Endoscopic sphincterotomy of sphincter of Oddi and removal of calculus HFQ	Health-related outcomes > Hospital inpatient > Summary Operations
GRS5	-0.548771	-1.31831	0.221952	0.162517	373704/43(373747)	Operative procedures - main OPCS4: S47.8 Other specified opening of skin	Health-related outcomes > Hospital inpatient > Summary Operations
GRS5	-0.342019	-0.821937	0.138049	0.162524	373636/111(373747)	Operative procedures - OPCS4: N18.1 Reversal of bilateral vasectomy	Health-related outcomes > Hospital inpatient > Summary Operations
GRS5	0.649657	-0.261318	1.56296	0.162703	373716/31(373747)	Operative procedures - secondary OPCS4: Z31.3 Spleen	Health-related outcomes > Hospital inpatient > Summary Operations
GRS5	0.649657	-0.261318	1.56296	0.162703	373716/31(373747)	Operative procedures - OPCS4: Z31.3 Spleen	Health-related outcomes > Hospital inpatient > Summary Operations
GRS5	0.73324	-0.295909	1.76343	0.162754	373723/24(373747)	Operative procedures - secondary OPCS4: U21.5 Contrast fluoroscopy NEC	Health-related outcomes > Hospital inpatient > Summary Operations
GRS5	-0.709333	-1.70495	0.287094	0.16278	373721/26(373747)	Operative procedures - secondary OPCS4: D16.8 Other specified reconstruction of ossicular chain	Health-related outcomes > Hospital inpatient > Summary Operations
GRS5	0.116441	-0.0471076	0.280039	0.162935	372783/964(373747)	Operative procedures - OPCS4: T36.4 Biopsy of lesion of omentum	Health-related outcomes > Hospital inpatient > Summary Operations
GRS5	0.708332	-0.285598	1.705	0.16296	373721/26(373747)	Operative procedures - main OPCS4: X49.4 Skin traction	Health-related outcomes > Hospital inpatient > Summary Operations
GRS5	-0.135099	-0.324942	0.0546677	0.162973	373001/746(373747)	PCT responsible for patient data: HAMMERSMITH AND FULHAM PCT	Health-related outcomes > Hospital inpatient > Summary Administration
GRS5	0.69496	-0.280873	1.67202	0.163036	373720/27(373747)	Operative procedures - main OPCS4: L47.2 Percutaneous transluminal embolisation of visceral branch of abdominal aorta NEC	Health-related outcomes > Hospital inpatient > Summary Operations
GRS5	0.733669	-0.294832	1.76838	0.163166	373723/24(373747)	Operative procedures - OPCS4: K66.9 Unspecified other operations on heart	Health-related outcomes > Hospital inpatient > Summary Operations
GRS5	-0.185079	-0.445198	0.0751033	0.163194	373369/378(373747)	Operative procedures - main OPCS4: B37.1 Aspiration of lesion of breast	Health-related outcomes > Hospital inpatient > Summary Operations
GRS5	0.0431707	-0.0175189	0.103867	0.163281	351636/7108(358744)	Treatment speciality of consultant (recoded): Neurology	Health-related outcomes > Hospital inpatient > Summary Administration
